# Genetic implication of prenatal GABAergic and cholinergic neuron development in susceptibility to schizophrenia

**DOI:** 10.1101/2023.12.14.23299948

**Authors:** Darren Cameron, Ngoc-Nga Vinh, Parinda Prapaiwongs, Elizabeth A. Perry, James T. R. Walters, Meng Li, Michael C. O’Donovan, Nicholas J. Bray

## Abstract

**Background:** The ganglionic eminences are fetal-specific structures that give rise to gamma-aminobutyric acid (GABA)- and acetylcholine- releasing neurons of the forebrain. Given evidence for GABAergic and cholinergic disturbances in schizophrenia, as well as an early neurodevelopmental component to the disorder, we tested the potential involvement of developing cells of the ganglionic eminences in mediating genetic risk for the condition.

**Study Design:** We combined data from a recent large-scale genome-wide association study of schizophrenia with single cell RNA sequencing data from the human ganglionic eminences to test enrichment of schizophrenia risk variation in genes with high expression specificity for particular developing cell populations within these structures. We additionally performed the single nuclei Assay for Transposase-Accessible Chromatin with Sequencing (snATAC-Seq) to map potential regulatory genomic regions operating in individual cell populations of the human ganglionic eminences, using these to additionally test for enrichment of schizophrenia common genetic variant liability and to functionally annotate non-coding variants associated with the disorder.

**Study Results:** Schizophrenia common variant liability was enriched in genes with high expression specificity for developing neuron populations that are predicted to form dopamine D1 and D2 receptor expressing GABAergic medium spiny neurons of the striatum, cortical somatostatin-positive GABAergic interneurons, calretinin-positive GABAergic neurons and cholinergic neurons. Consistent with these findings, schizophrenia genetic risk was also concentrated in predicted regulatory genomic sequence mapped in developing neuronal populations of the ganglionic eminences.

**Conclusions:** Our study provides evidence for a role of prenatal GABAergic and cholinergic neuron development in later susceptibility to schizophrenia.

## Supplementary Tables for "Genetic implication of prenatal GABAergic and cholinergic neuron development in susceptibility to schizophrenia" (part 4 of 16)

### Sheet: S2 (continued)
Table S2. Gene expression specificity scores for subclustered level 2 cell types of the ganglionic eminences (note: sporadically expressed genes and genes at the Chr6 MHC locus removed)
HUS1	0.028808	0.0296802	0.0206968	0.0163256	0.0349325	0.0276304	0.0279931	0.039447	0.0197734	0.029857	0.0314352	0.0303066	0.0241057	0.0300799	0.0253787	0.0262759	0.0301111	0.033946	0.0303973	0.0253246	0.0264648	0.0257466	0.0391951	0.028476	0.0270885	0.0243864	0.0335334	0.0126031	0.0251497	0.0330686	0.0243664	0.020393	0.0316309	0.0374407	0.0260031	0.0219488
C7orf57	0	0	0	0	0	0	0	0	0	0	0	0	0	0	0	0	0	0	0.013695	0	0	0	0.0440936	0	0	0.040596	0.0267335	0	0.0212619	0.0261752	0.0559329	0.0271889	0.0904386	0.0941694	0.559715	0
UPP1	0.00282722	0.01384	0.0201196	0.00323326	0	0.00317681	0.0241598	0.00874704	0.0156041	0	0.00148117	0.0159516	0.0044838	0.0256539	0.0134848	0.00234665	0.00273308	0.0405273	0.00867147	0.0101705	0.0401217	0.0271469	0.0104156	0.0551031	0.213196	0.021046	0.0385966	0.0225139	0.0194359	0.0373775	0.0200495	0.011859	0.0544608	0.0555622	0.149848	0.00605538
VWC2	0.0138747	0.0121178	0.0885072	0.0486513	0.0231189	0.0170555	0.00826265	0.0102841	0.0206541	0.0382851	0.00295526	0.0684933	0.00542795	0.023364	0.00422868	0.00443629	0.00202781	0	0.0186896	0.0114454	0.0641662	0.116203	0.0073889	0.123457	0	0.014901	0.00453131	0.0580209	0.00560352	0.0100452	0.0109815	0.00827505	0.0324548	0.0390036	0.0797388	0.00335017
IKZF1	0	0	0	0	0	0	0	0	0	0	0	0.0201577	0.00550515	0.306028	0.00869624	0	0	0.114943	0	0	0	0.00560446	0.00942681	0	0.492033	0	0.0024648	0	0	0.0165816	0.00683545	0.00528044	0	0.00644261	0	0
FIGNL1	0.0190284	0.0260715	0.0288816	0.0202858	0.0200208	0.0204565	0.0527765	0.0515102	0.0534135	0.026342	0.0311633	0.0190323	0.0257516	0.0187803	0.0261628	0.0270952	0.0263056	0	0.0230169	0.0129353	0.0227749	0.0269252	0.0268902	0.029065	0.00826423	0.0467503	0.0312086	0.0347608	0.0502258	0.0417572	0.0169632	0.0308003	0.0233332	0.0371332	0.0225939	0.021524
DDC	0	0	0.0267648	0	0.0394022	0	0.0372013	0.0535963	0.0842075	0	0.00477661	0.0520556	0.0256334	0.035676	0.0444972	0.030804	0.124278	0	0.00453436	0.0201236	0.253888	0	0	0	0	0.0363524	0.00850606	0	0.0164482	0.00629182	0	0.0121581	0	0	0.0125688	0.0702355
GRB10	0.0277832	0.0331744	0.0375589	0.0207544	0.0326844	0.0250444	0.0210279	0.0272286	0.0123247	0.033185	0.0250907	0.0187366	0.0244089	0.0435953	0.0279179	0.0341438	0.0336435	0.0291779	0.0204791	0.021128	0.0255259	0.0177261	0.0280141	0.0186544	0.0031287	0.0282518	0.0245238	0.0195791	0.0227488	0.0305952	0.0459122	0.0305267	0.0394078	0.0461651	0.0294524	0.0407002
COBL	0.0365613	0.129793	0.0735468	0.0286696	0.0120111	0.00660059	0.0246951	0.0127521	0	0.0488286	0.0579341	0.00477561	0.021392	0.0128822	0.00437799	0.0221869	0.02496	0.0503338	0.00966275	0	0	0.0263588	0.0274251	0.00629658	0	0.018284	0.026374	0.116375	0.01063	0.0384766	0.00972068	0.0112402	0.0255374	0.0480297	0.0376552	0.0156327
VSTM2A	0.031464	0.0900816	0.171403	0.00848944	0.00391258	0.00482168	0.00224921	0.0013727	0.00353663	0.00371081	0.040093	0.0176531	0.0908717	0.0337614	0.0207222	0.070694	0.0322626	0.0137603	0.0176282	0.00479343	0.0870056	0.125731	0.00600283	0.0422504	0.0071357	0.00506055	0.00395089	0.0230882	0.00447361	0.00265526	0.0044979	0.0038057	0.00334744	0.00569848	0.00784275	0.00417249
SEC61G	0.0264982	0.0243788	0.028409	0.0272071	0.0304722	0.0327772	0.0302618	0.0342125	0.031548	0.0296168	0.0280729	0.028059	0.0288564	0.0236768	0.0211407	0.0265496	0.0296617	0.0421137	0.0311629	0.0263492	0.0257177	0.0305257	0.0241564	0.0277251	0.0244425	0.0247213	0.0253092	0.0277252	0.026485	0.0217335	0.0312063	0.0235478	0.0238584	0.0271475	0.0296456	0.0250286
EGFR	0.0196759	0.0169954	0.00519592	0.013046	0.0122244	0.0241432	0.0677603	0.0286439	0.0201305	0.00891567	0.00365149	0.00238448	0.00285281	0.000806869	0	0.000785208	0.00163101	0	0.00551353	0.0134147	0.00318178	0.00416576	0.00304675	0.059473	0.0064901	0.0305303	0.171027	0.149184	0.0412138	0.092981	0.0186435	0.0145281	0.0645237	0.0422292	0.025882	0.0251288
LANCL2	0.0246779	0.0345417	0.0350149	0.0260465	0.079728	0.0636767	0.0416744	0.0198185	0.0736854	0.012768	0.0256517	0.0135715	0.0217733	0.0152777	0.0186983	0.0253096	0.0198381	0	0.0228528	0.0469252	0.027122	0.0298363	0.0307099	0.0511751	0.00496505	0.0321274	0.0369008	0.0145123	0.0321622	0.0190354	0.023257	0.0179535	0.0156542	0.0132967	0.0155174	0.0142445
VOPP1	0.0259323	0.032799	0.0354685	0.0243251	0.0210427	0.0212156	0.0321556	0.0267658	0.0343489	0.0263162	0.0320358	0.0281877	0.045717	0.0270578	0.0297104	0.0709703	0.0172639	0.0191806	0.0105507	0.0109827	0.041451	0.026343	0.0120634	0.0189272	0.0193686	0.0318381	0.0349334	0.0128477	0.0326672	0.0374122	0.0190392	0.0209411	0.0261739	0.0476734	0.0303131	0.0159809
ZNF713	0.034082	0.0454539	0.0390881	0.0292772	0.0355113	0.0238588	0.0158506	0.0239014	0.0165496	0.0144181	0.0482751	0.0336271	0.0460789	0.0223249	0.0438886	0.0477597	0.0286157	0.0118075	0.0475779	0.0358327	0.0432145	0.0414942	0.040378	0.0422409	0.00595269	0.0252753	0.0141824	0.0212879	0.0173765	0.0140777	0.0161851	0.0210401	0.0129071	0.0142535	0.0138285	0.0125263
GBAS	0.020619	0.0168426	0.0198457	0.0214098	0.0327227	0.0321257	0.0332761	0.0307909	0.0321475	0.0189469	0.0214637	0.0217029	0.0231846	0.0174102	0.0156962	0.0173776	0.0293149	0.00449635	0.0209871	0.023282	0.0233027	0.0184948	0.0213894	0.0209055	0.0277222	0.029078	0.033645	0.0401866	0.0349547	0.0426381	0.0413263	0.0269776	0.0498582	0.0525454	0.0533961	0.0299369
MRPS17.1	0.0232074	0.0242099	0.028229	0.0236358	0.0207978	0.0356895	0.0363359	0.0330594	0.0294377	0.0249458	0.0308372	0.0302806	0.0210331	0.0271605	0.0253266	0.0254745	0.0265328	0.0302156	0.0274072	0.0208774	0.0235644	0.0259141	0.0240529	0.0258104	0.022115	0.0216719	0.0342866	0.0341118	0.0287038	0.029041	0.0363424	0.0215876	0.0277469	0.040752	0.0356561	0.0239493
PSPH	0.0161991	0.017105	0.0212948	0.0100568	0.0218459	0.0268546	0.0325803	0.0123765	0.0252947	0.03943	0.0148453	0.0127942	0.0175621	0.017003	0.0153647	0.0176661	0.015863	0	0.00912236	0.0148612	0.029577	0.0209244	0.0272799	0.0183649	0.0212029	0.0402823	0.0368733	0.0455712	0.0455092	0.0608573	0.050813	0.0226969	0.0693723	0.0656408	0.0523945	0.0345204
CCT6A	0.0191569	0.0182724	0.020125	0.0208272	0.0249907	0.0425483	0.0461197	0.0376463	0.0403292	0.0263902	0.0201892	0.0221485	0.0203147	0.0270662	0.0190762	0.0223542	0.0268342	0.039425	0.0214498	0.0206101	0.0322716	0.0219963	0.0159609	0.0235881	0.0143731	0.0287163	0.0343785	0.0303027	0.0375492	0.0292287	0.0449706	0.0270142	0.0258869	0.0346054	0.0290195	0.0342639
SUMF2	0.0217128	0.0324568	0.0276627	0.0215754	0.0210094	0.0209894	0.0195316	0.0289277	0.0262926	0.023565	0.0273452	0.0240248	0.0261663	0.032573	0.0357893	0.0376164	0.0182886	0.0338987	0.0210001	0.0203786	0.0266639	0.0287911	0.0205846	0.0250935	0.0433497	0.0380645	0.0281794	0.0487608	0.0271139	0.0287044	0.0226218	0.0269577	0.0287027	0.0343663	0.0329635	0.0182779
CHCHD2	0.025271	0.0225039	0.0253234	0.0277887	0.0285958	0.0308077	0.0365554	0.0393108	0.0341274	0.0317009	0.0270572	0.0269011	0.0273804	0.0219958	0.0214883	0.0247012	0.0312659	0.0269254	0.0265422	0.024963	0.0214546	0.0252697	0.0239618	0.0249618	0.0189555	0.0353377	0.0289815	0.0262369	0.0410355	0.0302032	0.0281164	0.0292502	0.0263312	0.0272091	0.0250656	0.0264237
ZNF736	0.0185602	0.015521	0.0303698	0.0288106	0.0403862	0.0303658	0.0293234	0.0215028	0.0443853	0.0296796	0.027056	0.033357	0.0340479	0.0313208	0.02108	0.0306062	0.0390774	0.0124708	0.022252	0.0295152	0.0239933	0.020383	0.0265511	0.0281277	0.0127938	0.0319673	0.0282892	0.0453128	0.0312926	0.0228003	0.0186196	0.0260413	0.0160564	0.0306546	0.0223767	0.0450525
ZNF680	0.0292847	0.0257063	0.0258477	0.0337768	0.0429861	0.0315584	0.0312023	0.0404023	0.0429185	0.0270349	0.033665	0.0144886	0.0203044	0.0138577	0.011631	0.0252413	0.0338064	0.00571423	0.0304805	0.0366606	0.0220402	0.0298494	0.0379774	0.029104	0.0140008	0.0404391	0.0258058	0.0261978	0.0319738	0.0272026	0.0223517	0.0373709	0.0189281	0.0246776	0.0202175	0.0352956
ZNF107	0.0100503	0.00873428	0.0151669	0.0190022	0.0263284	0.0291579	0.0356152	0.0702129	0.0524136	0.0232147	0.0129586	0.0196811	0.0191352	0.0246351	0.0211855	0.0207173	0.0309721	0	0.0144722	0.0207601	0.0266844	0.0217985	0.0164609	0.0134599	0.00671722	0.0463242	0.0333622	0.0382481	0.0422004	0.0437365	0.035708	0.0529815	0.0356845	0.0431255	0.0215812	0.0475135
ZNF138	0.02284	0.0264103	0.0279666	0.0266343	0.0288229	0.0268173	0.0203399	0.0255165	0.0235896	0.0263184	0.0282999	0.0408094	0.037434	0.0324776	0.0355328	0.0335554	0.0290452	0.0468803	0.0276192	0.0264596	0.048333	0.03535	0.0254503	0.0355383	0.00880802	0.0233589	0.0229809	0.0193656	0.0197576	0.0183585	0.0241233	0.024197	0.0250113	0.0234344	0.0283292	0.0242344
ZNF273	0.0188825	0.0195387	0.0237474	0.0278362	0.0328204	0.0255494	0.030725	0.0468971	0.0514694	0.0339466	0.0249413	0.0251416	0.0242881	0.0223454	0.0226363	0.0263086	0.0347038	0.0224946	0.019026	0.0262392	0.027119	0.0227181	0.0172637	0.016747	0.0180041	0.0451086	0.0246529	0.0202602	0.036106	0.0308921	0.0357507	0.0408385	0.0214746	0.0266135	0.0193884	0.0375248
ZNF117	0.0296953	0.019797	0.0224885	0.0262936	0.0349841	0.0277515	0.0190334	0.0268986	0.0340743	0.0341765	0.0245841	0.0397195	0.0382038	0.0346827	0.0284991	0.0432325	0.0402824	0.0264617	0.0313342	0.0323911	0.0438369	0.0352521	0.0292709	0.0318756	0.0105547	0.0242034	0.0192401	0.0220971	0.017245	0.015912	0.0269727	0.0182285	0.0273063	0.0133801	0.0259196	0.0241215
ERV3-1	0.0365633	0.0380478	0.038632	0.0422142	0.0322056	0.0254816	0.0140945	0.0232371	0.0252219	0.0223385	0.0461463	0.0337147	0.0362141	0.0260638	0.0310478	0.0376035	0.0420606	0.00802832	0.0438197	0.0415104	0.0348993	0.041889	0.0497677	0.0442879	0.0116283	0.0228082	0.0138706	0.0233661	0.0143705	0.00982037	0.0147716	0.015736	0.0129905	0.0156571	0.0136905	0.0162004
ZNF92	0.0194774	0.0210023	0.0232471	0.0259143	0.039196	0.0332742	0.0295519	0.0434736	0.0424986	0.0333311	0.0222941	0.0245063	0.0232297	0.0175999	0.0206376	0.0321165	0.0374471	0.0200206	0.0214759	0.0265373	0.0269226	0.0230122	0.0220333	0.0293733	0.00770519	0.040276	0.0221259	0.0287305	0.0357915	0.0275528	0.0317772	0.0395491	0.0243661	0.0262673	0.0187688	0.0389168
VKORC1L1	0.0211512	0.0187961	0.0174047	0.0182556	0.025577	0.0222458	0.0231605	0.0223268	0.0271903	0.0167217	0.0230483	0.0320599	0.0328024	0.0362053	0.0226714	0.0371762	0.0188948	0.0245024	0.0273307	0.0244969	0.0365213	0.0288239	0.0346523	0.0319638	0.0259588	0.0286105	0.0208841	0.0301641	0.035538	0.0380539	0.0337132	0.0406628	0.0347003	0.0355067	0.022446	0.029782
GUSB	0.0276472	0.0283946	0.0243927	0.0224481	0.0198655	0.022299	0.0422321	0.035483	0.0286988	0.0266287	0.0207569	0.0178139	0.020904	0.0143345	0.0201386	0.0170906	0.0166908	0.00915107	0.0254628	0.0206157	0.017355	0.0318428	0.0244812	0.0232506	0.06978	0.0412278	0.0377458	0.0278529	0.0540445	0.0535552	0.0215801	0.0340415	0.0264866	0.0313291	0.0296047	0.0147737
ASL	0.0173201	0.0114589	0.0150995	0.0221082	0.0204019	0.0167268	0.0324458	0.0393305	0.0227859	0.0170322	0.00931677	0.0176321	0.00643084	0.0156859	0.00798792	0.0146966	0.0198699	0	0.0130944	0.0165752	0.0256259	0.0187785	0.00677532	0.0268494	0.0769451	0.0205588	0.0357416	0.0551551	0.0505421	0.0610281	0.0370634	0.0266129	0.0623998	0.0705016	0.075662	0.0137609
CRCP	0.0280206	0.0385838	0.0347021	0.0224847	0.0277432	0.0277145	0.0150419	0.0247562	0.0249737	0.0149739	0.0285541	0.0325127	0.0319194	0.0399099	0.0304017	0.037567	0.0271322	0.0208541	0.0327379	0.0354457	0.0440376	0.0428784	0.03456	0.040988	0.0149423	0.0244374	0.0204724	0.025503	0.0224942	0.0229739	0.0221386	0.0157838	0.0221689	0.0287001	0.024785	0.017107
TPST1	0.032809	0.0450747	0.0547432	0.0241675	0.0182782	0.0113103	0.0178057	0.0175785	0.0217902	0.0169079	0.0248543	0.0231576	0.0198969	0.0120794	0.0215533	0.0238402	0.0155046	0.0392257	0.0368164	0.0228373	0.0476419	0.0465744	0.0348524	0.0333679	0.0113031	0.0230133	0.0214156	0.0533798	0.0260607	0.0244771	0.0315216	0.020113	0.0399624	0.0314383	0.0295724	0.0250752
LINC00174	0.0276589	0.0370771	0	0.0262519	0	0.0410345	0	0	0	0	0.092953	0	0.0474849	0.0256282	0	0.119536	0.0322794	0	0.00772661	0.0117652	0.0372341	0	0.0609855	0.140752	0.0354793	0	0.0207938	0	0.027497	0.0373427	0.0471252	0	0.0830916	0.0271674	0	0.0131356
GS1-124K5.3	0.0280348	0.0476087	0.0189018	0.0325294	0.0290724	0.0367468	0.0199399	0.0194748	0	0	0.0513981	0.0327765	0.0264261	0.0490492	0.0539128	0.0443153	0.0344492	0	0.0443777	0.0325603	0.0551257	0.00658741	0.0790255	0.0472426	0.0275024	0.0217098	0.0222502	0	0.015417	0.012618	0.024059	0.0180934	0.00871115	0.0459109	0.00896751	0.00520557
GS1-124K5.4	0.0208738	0.0171203	0.0181238	0.0195733	0.0115761	0.0233393	0.0164571	0.0128717	0.0127316	0.0258258	0.0187941	0.025158	0.0306951	0.0232834	0.028458	0.0107471	0.0150183	0.114443	0.0206837	0.00678624	0.0340559	0.029474	0.00807057	0.0257496	0.0161346	0.0181041	0.0400341	0.0528882	0.0167791	0.0322403	0.0418145	0.0183109	0.055377	0.0411496	0.0679542	0.0293038
GS1-124K5.11	0.0211505	0.0544247	0.0268221	0.0176115	0.0345237	0.0147366	0.0247915	0.0202475	0.0347768	0.0402091	0.0236592	0.0363153	0.0280115	0.0339202	0.0493697	0.0341723	0.0215991	0	0.0322995	0.0259224	0.0391135	0.0271218	0.0369634	0.0795981	0.0277481	0.0158552	0.018784	0.00908539	0.0214216	0.0166559	0.0338	0.0246628	0.0168293	0.0212742	0.024024	0.0124995
KCTD7	0.0346358	0.0459795	0.0324851	0.0256512	0.0296229	0.0129224	0.0110915	0.0189915	0.0198832	0.011642	0.0284814	0.0358345	0.0367998	0.0407336	0.0320902	0.0374645	0.0316191	0.0710093	0.030607	0.0227574	0.0484985	0.0273377	0.0342915	0.0251202	0.024736	0.022095	0.0143055	0.0213942	0.0217703	0.0165885	0.019679	0.0185468	0.0250717	0.0280565	0.0222529	0.0199538
RABGEF1	0.0483649	0.031896	0.0652419	0.0448356	0.0315681	0.00971064	0.0206852	0.032142	0.0240296	0	0.0239258	0.0211387	0.0377509	0.0143401	0.0334498	0.0669412	0.0268123	0	0.0346647	0.0199612	0.0167867	0.00509805	0.0556855	0.0479054	0.0304675	0.0131283	0.0214557	0.0505511	0.0161408	0.0265108	0.0167886	0.0257015	0.00652039	0.0179893	0.029041	0.0327712
RP11-792A8.4	0.0187714	0.0217044	0.0182493	0.0219838	0.0352598	0.0292376	0.0292824	0.0347304	0.0316319	0.0316974	0.0240379	0.0301131	0.0254281	0.0201852	0.0243909	0.0194844	0.0277732	0.0308239	0.0257353	0.0272301	0.0226231	0.0310394	0.0276206	0.0140639	0.0186147	0.0218604	0.0322538	0.0213321	0.0302798	0.0280315	0.0338786	0.0251829	0.0474314	0.0412464	0.0434903	0.0333007
TMEM248	0.0185511	0.022078	0.0140156	0.0164916	0.0179322	0.0356352	0.0392001	0.0211343	0.0332865	0.0243876	0.0209977	0.0164592	0.0210593	0.0174295	0.0254323	0.0159903	0.0143075	0.012445	0.017443	0.0169816	0.0149291	0.0227211	0.0168704	0.0240875	0.0919657	0.024381	0.0418631	0.0435881	0.0340089	0.0417677	0.0336889	0.0228731	0.0449128	0.0475952	0.0490763	0.0244135
SBDS	0.0267664	0.0267322	0.0269252	0.0257261	0.0244235	0.0266925	0.0271154	0.0250502	0.0250361	0.0209452	0.0294752	0.0234362	0.0268079	0.0242448	0.0264277	0.0283169	0.0216444	0.0214047	0.0264052	0.023707	0.0277358	0.0330288	0.0272917	0.0310599	0.0256256	0.0228334	0.0329686	0.0486568	0.0280671	0.0292018	0.0274209	0.0209356	0.0413768	0.0431707	0.0359568	0.0173869
TYW1	0.0214724	0.0226245	0.0328334	0.0210223	0.0362756	0.033484	0.01724	0.0367502	0.0312548	0.0351285	0.0300969	0.0190105	0.0326737	0.032134	0.0288988	0.0226712	0.0230047	0.0140932	0.0242098	0.0244312	0.0294042	0.0256639	0.0217715	0.0163558	0.0157471	0.0263963	0.0314111	0.0483297	0.0211223	0.0382053	0.0295855	0.0199453	0.0353931	0.0408294	0.0395887	0.0209412
RP11-166O4.6	0.041108	0.0430828	0.0593815	0.0259605	0.0149534	0.0165123	0.00730605	0.00548978	0.0131723	0.0263219	0.0454431	0.0340978	0.0348175	0.0296089	0.040378	0.0583089	0.0289101	0	0.0390218	0.027946	0.0413088	0.0539003	0.0381083	0.0273331	0.0135616	0.0166404	0.015734	0.0647422	0.0143176	0.0174321	0.0133342	0.0216498	0.0171286	0.0241943	0.0185153	0.0102789
RP5-942I16.1	0	0	0	0	0	0	0	0	0	0	0	0	0	0.102898	0	0	0	0	0	0	0.0385628	0	0	0	0	0.0697715	0.081421	0	0.147545	0	0.161224	0	0.313557	0	0	0.0850208
AUTS2	0.0173104	0.0150169	0.0159914	0.019059	0.0245566	0.0279946	0.0173237	0.0167684	0.0278832	0.0156983	0.0315327	0.0621195	0.0408812	0.0923753	0.0813414	0.0371425	0.0478327	0.0302128	0.0230171	0.0233899	0.0393299	0.0238313	0.0213577	0.017207	0.00772224	0.0263602	0.0212967	0.0120454	0.0173434	0.0275945	0.0187703	0.0227904	0.0235541	0.0153717	0.0218126	0.0161649
WBSCR17	0.0143586	0.0209968	0.0445859	0.00660648	0.0113544	0.00370154	0.00601181	0.00369177	0	0.0112798	0.0201132	0.0617142	0.0376466	0.0726198	0.0781412	0.0300539	0.0349337	0.0731752	0.0607648	0.0131548	0.0547747	0.182941	0.0312339	0.0180149	0	0.0118197	0.0128344	0	0.00976743	0.0108502	0.0116274	0.00161365	0.0143089	0.0146354	0.012391	0.00828248
CALN1	0.00731044	0	0	0	0	0	0	0	0	0	0.00212142	0.0198628	0.0558032	0.0734776	0.498236	0.0564323	0	0	0	0.00523649	0.091528	0.0202406	0	0.0863361	0	0.00417783	0.0199451	0.024922	0	0.00812036	0	0	0.0183967	0	0.00785304	0
POM121	0.0197656	0.0224998	0.0228673	0.026036	0.0253105	0.0311145	0.0249251	0.0147025	0.0341582	0.0470347	0.0222144	0.0287074	0.0278034	0.0340746	0.0341393	0.0237142	0.0306883	0.0262128	0.0207356	0.0289347	0.0401397	0.0370907	0.0175678	0.026881	0.0131722	0.0290252	0.0302837	0.035824	0.0279718	0.0278819	0.0333707	0.0187877	0.0294032	0.0294507	0.0203561	0.0371542
RP11-313P13.5	0.0231443	0.0110945	0.0200624	0	0	0.0911276	0	0	0.0455131	0	0.0259927	0.0108044	0	0.0455834	0.022673	0.016449	0	0	0.0170654	0.0331449	0.0208959	0.0242383	0.0764327	0	0.0445792	0.011168	0.0191952	0	0.0427461	0.0542357	0.170046	0.0349423	0.0130263	0.0313655	0.053587	0.0408868
NSUN5	0.0080404	0.00679863	0.0117312	0.010562	0.0306531	0.0302854	0.0262027	0.0255839	0.0415535	0.0176936	0.023357	0.0327928	0.0271296	0.0349588	0.0186125	0.0357621	0.0210668	0.0334833	0.025774	0.0214337	0.039728	0.0263568	0.0247522	0.035673	0.0470639	0.023566	0.0321687	0.0519685	0.0331985	0.028901	0.030474	0.0247479	0.0397214	0.0277564	0.0360422	0.0144064
FKBP6	0	0	0	0	0	0	0	0	0	0	0	0	0	0	0	0	0	0	0	0	0	0	0	0	0.999999	0	0	0	0	0	0	0	0	0	0	0
FZD9	0.00538416	0	0.033051	0.0186988	0	0	0	0.0307226	0	0	0.00525944	0.00583863	0.03428	0	0	0.0207163	0	0	0.00614184	0	0.0556886	0.0420868	0	0.0632348	0.129065	0	0.0270707	0.0969903	0.0027775	0.0372505	0.0284731	0	0.00811621	0.112639	0.236515	0
BAZ1B	0.0184044	0.021405	0.0208843	0.0225746	0.0294062	0.0340436	0.0398575	0.0432721	0.0440109	0.0276135	0.0214802	0.0296049	0.0208306	0.0230971	0.0186042	0.0263146	0.0310635	0.0291519	0.0242148	0.0226073	0.0303566	0.0224283	0.0197198	0.0222757	0.0119745	0.0472193	0.0315709	0.0211315	0.046903	0.0339271	0.0334782	0.0328303	0.0248181	0.0286685	0.0215061	0.0227509
BCL7B	0.0150004	0.0173147	0.0207154	0.0202297	0.025865	0.0266411	0.0495023	0.025874	0.0429674	0.0250068	0.0228061	0.0259266	0.0280968	0.0221483	0.0263976	0.0239	0.0232579	0.0410357	0.0222979	0.0196974	0.0214068	0.0250729	0.0196525	0.0245414	0.0315886	0.0290538	0.0311024	0.0296228	0.0494079	0.0327405	0.0261977	0.0289044	0.0308399	0.0285125	0.0387076	0.0279671
TBL2	0.0172472	0.0184017	0.0227326	0.0123695	0.0204228	0.0162364	0.0184143	0.0143138	0.0343641	0.0216764	0.0283914	0.0239049	0.0218004	0.0184875	0.0159583	0.0378815	0.0226608	0	0.0222694	0.0181476	0.0241115	0.0209038	0.0216454	0.0287742	0.0459123	0.0203893	0.0330253	0.0466548	0.0267232	0.0393178	0.0384846	0.0396206	0.048664	0.0382543	0.0535798	0.0682585
VPS37D	0.0374518	0.0422757	0.0469677	0.0489513	0.0263802	0.0186702	0.0131295	0.0204786	0.00956963	0.0197179	0.0330612	0.0299084	0.0460607	0.0387013	0.0293687	0.0366015	0.0257314	0.0125734	0.0349218	0.0341686	0.0435631	0.0475541	0.0427595	0.0180529	0.0206813	0.0197658	0.0176913	0.02975	0.0134143	0.0101775	0.0162909	0.0141241	0.0223562	0.0180721	0.0413777	0.0196797
DNAJC30	0.0277264	0.0297032	0.0324123	0.019822	0.021885	0.0263694	0.0262268	0.0271213	0.0206992	0.0305381	0.0330192	0.0303669	0.0381032	0.0399595	0.0386211	0.0470861	0.0236207	0	0.0327062	0.0233805	0.0406551	0.0394823	0.0260184	0.0241519	0.0252963	0.0222423	0.020895	0.0353309	0.0189962	0.0237765	0.0211621	0.023462	0.0225124	0.0291898	0.0332283	0.0242336
WBSCR22	0.0159838	0.019416	0.0231972	0.0158714	0.0234416	0.0322797	0.0322348	0.0257108	0.0210471	0.0246113	0.0197844	0.0294243	0.0287496	0.0369449	0.0330157	0.0316861	0.0240921	0.0175796	0.0212534	0.0167548	0.0285048	0.0240827	0.0187243	0.0252577	0.0332789	0.022121	0.035115	0.0545601	0.0337701	0.035012	0.0295171	0.0252778	0.0339591	0.0355673	0.0432852	0.0288882
STX1A	0.0260699	0.0294814	0.0434238	0.023718	0.0163066	0.0164782	0.00488371	0.0240524	0.0138754	0.0210077	0.0356241	0.0396861	0.0454148	0.0795966	0.0669173	0.0461083	0.0303528	0.0683	0.0280718	0.0227573	0.0549691	0.0426486	0.0372984	0.0407595	0.00832073	0.0141979	0.0115096	0.00514728	0.00741727	0.00901949	0.0136263	0.00962714	0.0167804	0.00747513	0.0237606	0.0153162
ABHD11	0.0145066	0.0131041	0.0115292	0.0197463	0.0337256	0.0226897	0.058051	0.0398425	0.0358433	0.0169612	0.0238665	0.0179588	0.028494	0.0215734	0.018307	0.023906	0.0319253	0.0174933	0.0181703	0.0195604	0.0252926	0.0164502	0.0239651	0.0268313	0.0503396	0.0331892	0.0368319	0.0279173	0.0445462	0.0347808	0.0170308	0.0217593	0.054674	0.0391454	0.0451327	0.0148589
CLDN3	0	0	0	0	0	0	0	0	0	0	0	0	0	0	0.0544468	0	0	0	0	0.0201112	0.161687	0	0	0	0	0	0.0543566	0	0.0148289	0	0.0424715	0	0.0362375	0	0.551754	0.0641059
WBSCR27	0.0104563	0	0	0.0182785	0.0237067	0	0	0	0.0385514	0	0.0192974	0	0.00866601	0.032293	0.0138292	0	0	0	0.0111275	0	0.0103923	0	0.0201983	0	0.295706	0.0168235	0.0477902	0	0.0270223	0.0582129	0.0616437	0.0693357	0.0494142	0.0360824	0.0793519	0.051821
ELN	0.0315019	0.0230232	0.0172952	0.0116375	0.0131303	0.00389005	0.0283487	0.038244	0.0342505	0	0.0169453	0.0137676	0.011534	0.0467297	0.00194987	0.0463369	0.00628766	0.0523666	0.00439269	0.00940454	0.00923173	0.0038861	0.0038048	0.0135264	0.0102194	0.0278313	0.0481261	0.0340889	0.0357039	0.0801044	0.0238279	0.0147319	0.0544506	0.0472262	0.165642	0.016562
LIMK1	0.0155682	0.0153522	0.021098	0.0315489	0.0249343	0.0154972	0.0155816	0.0206861	0.0309727	0.058706	0.0251655	0.0289004	0.0444882	0.036491	0.0435333	0.0312995	0.0396388	0.0104939	0.0417319	0.0323748	0.03766	0.0283536	0.0262129	0.0307043	0.0729153	0.018374	0.0225279	0.0167133	0.00882174	0.01386	0.0301259	0.0125095	0.0227474	0.0264015	0.0281384	0.0198717
EIF4H	0.0253076	0.024899	0.0248119	0.0239377	0.0243758	0.0314706	0.0389979	0.0341631	0.030373	0.0247545	0.0265253	0.0241876	0.0238996	0.0229595	0.0247922	0.0248147	0.0282073	0.0247076	0.0260735	0.0213026	0.021631	0.0248363	0.027962	0.025558	0.0206244	0.0253374	0.032677	0.0364455	0.0324174	0.0308918	0.0375332	0.021748	0.0355734	0.035592	0.0357296	0.0248819
LAT2	0	0.00725555	0.00308403	0	0.00309123	0	0.0102279	0	0	0	0.00404276	0	0.00423306	0.00714776	0	0	0	0	0.000826664	0.00555482	0.00290265	0.00190709	0.00318711	0.00518267	0.907587	0.00296118	0.00327809	0.00881241	0.0044001	0	0.00137702	0.00297155	0.00219737	0.00384138	0	0.00393049
RFC2	0.0173295	0.0143901	0.0163376	0.0123329	0.0141711	0.025734	0.081308	0.0397579	0.0672947	0.0217764	0.0182016	0.0150028	0.0210893	0.0143905	0.0208771	0.0214044	0.0176138	0.0246083	0.0149128	0.0134323	0.0162386	0.0190855	0.0160282	0.0170925	0.028879	0.0482743	0.050566	0.0351396	0.0646148	0.0567897	0.0193227	0.0136368	0.035467	0.0503354	0.029045	0.00751961
CLIP2	0.0411402	0.0481004	0.0285904	0.0319891	0.0211871	0.0176173	0.0139149	0.0149697	0.0121043	0.0216871	0.0437362	0.0343942	0.0356139	0.0255457	0.0334405	0.0388834	0.0389393	0.0334165	0.0429779	0.0375074	0.0248202	0.0456143	0.045151	0.0463154	0.020519	0.0247466	0.0109169	0.0453055	0.0129279	0.00624895	0.018483	0.0196768	0.00956016	0.0169648	0.022772	0.0142217
GTF2IRD1	0.0315002	0.0306153	0.0414612	0.0210932	0.0278796	0.0278889	0.0290695	0.0270482	0.0313437	0.0308888	0.032015	0.0462987	0.0325451	0.0410996	0.0409372	0.0443132	0.0310486	0	0.0303774	0.0243369	0.034688	0.0258173	0.0214217	0.023053	0.0178125	0.0297364	0.0193534	0.0279498	0.0310621	0.0195881	0.0158552	0.0264532	0.0308541	0.018246	0.0188236	0.0175254
GTF2I	0.0313093	0.0288616	0.0266838	0.0313048	0.0303554	0.0321425	0.0264898	0.0313032	0.030033	0.0356817	0.0322451	0.0301866	0.033144	0.0250011	0.0227237	0.0324034	0.0354966	0.0154289	0.0291176	0.0310826	0.033185	0.0294548	0.0311498	0.0330578	0.0113026	0.0267019	0.0235845	0.029691	0.0215316	0.019123	0.0262453	0.0236196	0.0217946	0.026826	0.0237188	0.028019
NCF1	0	0	0	0.0135806	0	0	0	0	0	0	0	0	0.00581639	0	0.0399993	0.0145826	0	0	0.00334307	0	0	0	0	0	0.899963	0	0	0	0.00531768	0	0	0.0173977	0	0	0	0
GTF2IRD2	0.047745	0.0529308	0.040783	0.0398905	0.020996	0.0252062	0.017174	0.0272905	0.0272729	0.0231171	0.0440213	0.0284538	0.0304488	0.00917023	0.0233225	0.0436935	0.0329389	0.00371786	0.0347435	0.034885	0.0245598	0.0375256	0.0482477	0.0306273	0.0101419	0.0235624	0.0220652	0.0175845	0.0152292	0.0196548	0.0197448	0.0200958	0.03305	0.029126	0.0261894	0.0147943
WBSCR16	0.0177036	0.0181121	0.0206204	0.0196683	0.0271972	0.0318137	0.0476488	0.0257401	0.0304852	0.0231493	0.022983	0.0245301	0.0282287	0.0207155	0.0135911	0.0206573	0.0257956	0.0190404	0.0248421	0.0199492	0.0283346	0.022556	0.0311821	0.0226465	0.0302193	0.0232947	0.0371444	0.0289647	0.0256628	0.0438939	0.0263327	0.0201698	0.0518676	0.0452008	0.0565414	0.0235173
GTF2IRD2B	0.0487635	0.0617415	0.050461	0.0362748	0.0251419	0.0216219	0.0158454	0.0246459	0.0199581	0.0384903	0.0512284	0.0275149	0.0301804	0.0110212	0.0255537	0.0404059	0.0236989	0	0.0387728	0.0347409	0.0294851	0.0410417	0.0420242	0.0338277	0.0102628	0.0204055	0.0234142	0.0278634	0.0125009	0.0166535	0.0186674	0.0141213	0.0238524	0.0277678	0.0218744	0.0101762
GATSL2	0.00867233	0.00751317	0.0158613	0	0.047388	0.0421634	0.0337787	0.0527224	0.0525143	0.188388	0	0.066385	0.0116788	0.0329164	0	0	0.0247284	0	0.0265886	0.00975757	0.0944036	0.0256021	0	0	0.0651118	0.0114588	0.0143058	0	0.0251595	0.0217432	0.0213412	0.018303	0.0291646	0.0143642	0.037986	0
AC004878.2	0.0787818	0.0786927	0.0672916	0	0.0520755	0.0258776	0.0285137	0.0222216	0	0	0.0377214	0.00725703	0.0613319	0.0205235	0.0253196	0.0183418	0.0412716	0	0.0425359	0.0759062	0.0416052	0.0407346	0.0220495	0.0875282	0	0.0270142	0.00349466	0	0.00604555	0.00535447	0.00782094	0.0224652	0.0421617	0.0100623	0	0
TRIM73	0.0187096	0.0371092	0.0182869	0.0189637	0.0301477	0.029438	0.020304	0.0359156	0.0182962	0.0498949	0.0367674	0.0191125	0.0385989	0.0306477	0.0309375	0.0304343	0.00744469	0	0.0164848	0.0244148	0.0675439	0.0395331	0.0247735	0.0364293	0.0398571	0.02019	0.0276514	0.041453	0.0166194	0.0270362	0.0222883	0.0106233	0.0350069	0.0349086	0.0302554	0.0139221
POM121C	0.0215339	0.0191489	0.0290724	0.0243004	0.0356601	0.0287311	0.0315691	0.0321722	0.0163044	0.0253718	0.0280211	0.0378303	0.0329822	0.0367526	0.0337519	0.0300132	0.0196462	0.0143495	0.0340727	0.0295199	0.0321571	0.0297792	0.0229397	0.0265677	0.00801245	0.0249864	0.0286393	0.0342553	0.0297486	0.0381112	0.034929	0.0238647	0.0234678	0.0282416	0.0259138	0.0275826
HIP1	0.0244305	0.0265014	0.0213849	0.0366607	0.0317052	0.0535144	0.0436107	0.0373234	0.0370815	0.0487929	0.0324558	0.0210019	0.0177734	0.0134792	0.0228723	0.0168972	0.0204123	0.0101169	0.0245105	0.0257963	0.02047	0.0214474	0.0272086	0.0401662	0.0158692	0.0270822	0.0287164	0.0671078	0.0359735	0.0221599	0.0217933	0.0207217	0.0154256	0.0194477	0.0301191	0.0199702
POR	0.0169298	0.0206318	0.0258623	0.0111187	0.0189305	0.0285139	0.0154549	0.0203274	0.0214846	0.0257442	0.0203911	0.0397133	0.0307285	0.0514448	0.0363223	0.03535	0.0236735	0.0291403	0.0136843	0.0133405	0.0584199	0.0227081	0.0105371	0.0255591	0.0367427	0.0137658	0.0211448	0.0421227	0.0146608	0.0190848	0.0439462	0.0193288	0.0393963	0.0453034	0.0695245	0.0189681
STYXL1	0.0151765	0.0237692	0.0298446	0.0196807	0.0175263	0.0280133	0.0206062	0.0193991	0.022784	0.0315805	0.0269218	0.0212558	0.0317169	0.0213053	0.0248405	0.0177113	0.0153432	0.0719782	0.0325135	0.0241236	0.0461829	0.0267287	0.0184302	0.031717	0.0393475	0.019321	0.0297934	0.0325968	0.0232344	0.0294116	0.0245908	0.0154715	0.0354176	0.0352334	0.0533411	0.0230915
MDH2	0.0248143	0.0221834	0.0262097	0.0302042	0.0298385	0.0357448	0.0355084	0.0315248	0.0274958	0.0293313	0.0248516	0.0267869	0.0263831	0.0274131	0.0239738	0.0289758	0.0312283	0.0313309	0.0247875	0.025529	0.0256617	0.0268209	0.0197114	0.0229634	0.020464	0.0230961	0.0352892	0.0307174	0.0287027	0.0257798	0.0338222	0.0221534	0.0347844	0.0348914	0.0285023	0.0225245
SRRM3	0.0380837	0.0440282	0.051522	0.0305141	0.0257923	0.0193278	0.00934003	0.0256112	0.0217302	0.0160923	0.0447924	0.0451823	0.0402735	0.0472205	0.0404098	0.0443281	0.0369461	0.0270294	0.0446899	0.0291964	0.0396687	0.0568157	0.0500184	0.0457565	0.00338057	0.0266616	0.00717885	0.0160849	0.0133131	0.004327	0.0100926	0.0189003	0.00183761	0.00349798	0.00505927	0.0152967
HSPB1	0.0146025	0.0103057	0.00404159	0.0184662	0.0302385	0.0487262	0.0411498	0.0337722	0.0305925	0.0408864	0.0173868	0.0044477	0.00449688	0.00344116	0.00306384	0.00269895	0.0208635	0.00199011	0.0121823	0.0202813	0.00694	0.00667852	0.0239934	0.00749784	0.0782179	0.0207587	0.0471693	0.0120587	0.0366581	0.0501096	0.0716397	0.0304181	0.0750855	0.0866879	0.0443699	0.0380827
YWHAG	0.032712	0.0375673	0.0404232	0.0289703	0.0271169	0.02161	0.0128337	0.0237413	0.0217949	0.0262051	0.0395428	0.0395912	0.0379063	0.0399672	0.0359587	0.0395873	0.0327891	0.0591578	0.0405793	0.0310384	0.0439301	0.041214	0.0353829	0.0384974	0.0101556	0.0168899	0.0137022	0.0165973	0.0106946	0.0106885	0.0216859	0.0134012	0.0115318	0.0143583	0.0142581	0.0179197
SRCRB4D	0.0149762	0.00505792	0.0375001	0.0150213	0.0108935	0.0272405	0.016199	0	0	0.052997	0.0224886	0.0298538	0.0197381	0.0453908	0.0747346	0.0172221	0.028675	0	0.0159739	0.010538	0.040227	0.0168107	0.0121051	0.011535	0.0676797	0.022976	0.00976523	0.0394081	0.00799591	0.0236645	0.0191645	0.0236861	0.0752497	0.0139279	0.147283	0.0240213
ZP3	0.00691169	0.00521404	0.0203343	0	0.0364322	0.0289585	0.0275445	0.0232758	0	0	0.016702	0.0309249	0.020307	0.0416901	0.0219358	0.030833	0.0409599	0.0977177	0.0118481	0.015771	0.0965417	0.0261193	0.0072003	0	0.00673582	0.0129835	0.0259861	0.0293701	0.0353724	0.041037	0.0447082	0.0147566	0.0139424	0.0689935	0.0533883	0.0455043
DTX2	0.0286521	0.0129229	0.0152718	0.0304181	0.0321953	0.0253278	0.0318914	0.0180841	0.0178444	0.0554136	0.0235396	0.0239284	0.0137935	0.0221104	0.0334063	0.0177289	0.0118021	0.0379624	0.0173979	0.0226481	0.0206239	0.0287274	0.0359732	0.0207125	0.0494806	0.0208529	0.0208422	0.0764722	0.0285832	0.0272955	0.0220571	0.0255277	0.0183797	0.0339065	0.0536704	0.0245559
POMZP3	0.0131203	0.0207776	0.0254847	0.0206398	0.0443779	0.0341	0.0216091	0.0304983	0.0188363	0	0.0263109	0.0296295	0.0320118	0.026711	0.0238971	0.0219357	0.040134	0.0447593	0.0347215	0.0238622	0.0492705	0.0249801	0.022481	0.0416791	0.00935692	0.0256551	0.0329404	0.0395719	0.0307533	0.0272792	0.0431703	0.0191207	0.0189821	0.0327947	0.0324798	0.0160677
CCDC146	0.015505	0.0218759	0.0163001	0.0235517	0.0103634	0.0135065	0.0199471	0.0164804	0.00568479	0.0165621	0.0271048	0.0329925	0.0445876	0.0315723	0.0418347	0.0366838	0.0161569	0	0.016389	0.00896324	0.0188934	0.0112978	0.027252	0.0287681	0.0261647	0.0138792	0.0173063	0.0284978	0.0195328	0.0229558	0.029834	0.0118009	0.101626	0.100742	0.110674	0.0147132
FGL2	0.00808506	0	0	0	0.0099374	0	0.0249045	0	0	0	0	0.00991921	0.0175944	0.0158296	0.0232912	0.0232596	0.0343716	0	0	0.00447813	0.029414	0.0103827	0	0	0.747917	0	0.00607808	0	0	0	0.00851988	0	0.0167495	0	0	0.00926816
GSAP	0.0149612	0.0173431	0	0.0469689	0	0	0.107329	0	0.113687	0	0.013259	0.0189473	0.0585495	0.0124148	0	0	0.0261238	0	0	0.014846	0.0380847	0	0	0	0.105191	0	0.0154924	0.067597	0.0128928	0.0690357	0.0234042	0	0.106158	0.0781994	0.0395144	0
PTPN12	0.0302125	0.0310834	0.0275129	0.0271081	0.0345456	0.0347218	0.0187894	0.0266631	0.0227672	0.0361723	0.0324832	0.0282384	0.0269268	0.0230037	0.0232238	0.0325504	0.0378593	0.00602513	0.0301499	0.0337455	0.0250263	0.026931	0.0387303	0.0342977	0.0238715	0.0263024	0.0205065	0.0170583	0.0197998	0.0255157	0.027216	0.033173	0.0260018	0.0285968	0.0275387	0.0356516
RSBN1L-AS1	0.0254489	0.0291132	0.0294696	0.0191351	0.0223226	0.0291647	0.0251933	0.0261015	0.0432804	0.040774	0.0210563	0.01985	0.0210533	0.0161849	0.0175226	0.0250941	0.0226994	0.0401505	0.0274775	0.0209966	0.0197065	0.0211024	0.0300025	0.0274589	0.00355432	0.0182464	0.0357905	0.0254646	0.0288609	0.0438293	0.0418046	0.0184312	0.0494529	0.0465273	0.0490672	0.018612
RSBN1L	0.034845	0.0356667	0.0328137	0.0276837	0.0290942	0.0225123	0.0198833	0.0215976	0.0283984	0.0299621	0.0307973	0.0322662	0.0341379	0.0281075	0.0271459	0.033863	0.0294898	0.0055391	0.0345935	0.0311806	0.0301048	0.0411113	0.0360655	0.0343964	0.0150245	0.0316852	0.0230729	0.0261956	0.026053	0.0262416	0.0231585	0.0237609	0.0253811	0.0263896	0.0224079	0.0193733
TMEM60	0.0199373	0.022529	0.0246601	0.0175677	0.0263188	0.0267649	0.0274696	0.0230596	0.0177831	0.0178715	0.0209793	0.0225278	0.0226412	0.0238655	0.0247791	0.0357307	0.0171227	0.0189888	0.0209172	0.0197382	0.028231	0.0219986	0.0195809	0.0201252	0.0417375	0.0296137	0.0264567	0.0369486	0.041493	0.0602505	0.0246214	0.0478017	0.0324841	0.0405717	0.0306976	0.0461357
PHTF2	0.0191328	0.0207417	0.0259384	0.0176603	0.0253023	0.0274666	0.0288673	0.0324566	0.0283346	0.0214866	0.0215864	0.023213	0.0332344	0.0224826	0.023462	0.0384966	0.0179947	0.0220123	0.0237696	0.0166698	0.0416278	0.02924	0.0294935	0.0306712	0.0122036	0.0385527	0.0272411	0.0221395	0.0522536	0.0467642	0.0204931	0.0430411	0.0246773	0.0304204	0.0174503	0.0434218
RP5-1185I7.1	0	0	0.0405484	0.0388151	0	0	0	0	0	0	0.00946808	0.0485604	0.0653738	0.0367481	0.0997227	0.0386325	0	0	0.111369	0.020055	0	0.219616	0.0792419	0	0	0.012368	0	0.085559	0.0162132	0.0158144	0	0	0	0.0316957	0.0301988	0
MAGI2	0.0112873	0.0202016	0.0553398	0.0195864	0.014395	0.00529005	0.00348302	0.00974181	0.00675595	0.00128917	0.0225303	0.0528753	0.0405542	0.0433003	0.0531744	0.0408453	0.0159065	0.015577	0.0574811	0.023356	0.0612419	0.126983	0.0621187	0.0438951	0.0112354	0.0100128	0.00899222	0.046536	0.00724952	0.0117637	0.00902436	0.00930034	0.0241366	0.0282613	0.0197975	0.00648108
GNAI1	0.032609	0.0380518	0.03041	0.031929	0.0417269	0.0186974	0.0227707	0.0189191	0.023911	0.0214615	0.030793	0.0213654	0.0192253	0.0101158	0.00870278	0.0266727	0.0114559	0.00455886	0.0367212	0.0378389	0.0424075	0.055267	0.0411731	0.0335475	0.0160847	0.0357066	0.0194174	0.0784408	0.0277411	0.0239085	0.0215592	0.0229816	0.0236318	0.0246147	0.0234755	0.0221067
CD36	0.000461372	0.00292838	0.00313762	0.000881792	0	0.00113108	0.00202698	0	0	0	0	0	0.000729675	0.000696708	0	0	0.0022641	0	0.00147259	0.00125629	0.00179287	0.000919469	0	0.00179282	0.954843	0	0	0	0.000851496	0.00512567	0.00215752	0.00199135	0.00143267	0.0040999	0.00800711	0
SEMA3C	0.015058	0.0116916	0.0131499	0.0145452	0.00353686	0.00435125	0.00583157	0.0103015	0.00507595	0.00385458	0.0252007	0.225016	0.00536928	0.217003	0.00457404	0.0139088	0.0409892	0.181194	0.0059296	0.000773431	0.0659167	0.00232653	0.0026951	0.0137077	0.00130209	0.00707839	0.00646258	0.0131947	0.00520406	0.0107608	0.0105802	0.00651059	0.0166067	0.00524355	0.0204429	0.00461335
HGF	0	0	0	0	0	0	0	0	0.140651	0	0	0	0	0	0	0	0	0	0	0	0	0	0	0	0.598265	0	0	0	0.0531737	0	0	0	0	0.20791	0	0
CACNA2D1	0.0449642	0.0496854	0.0286517	0.0193218	0.00802811	0.0247187	0.0114798	0.0146846	0.0103825	0.0158337	0.0581205	0.0309896	0.0032166	0.0402115	0.00244023	0.0977716	0.0113651	0	0.00561424	0.00745633	0.107994	0.00836341	0.00631804	0.0117551	0.024024	0.0136082	0.0393235	0.0238056	0.0267812	0.0437333	0.0222464	0.0121864	0.0344038	0.0732253	0.0462294	0.0210659
PCLO	0.0129498	0.0206654	0.0436387	0.00544069	0.0077315	0.00345681	0.00110914	0.00767224	0.00255482	0.00753445	0.0183684	0.0760087	0.0574619	0.0983922	0.103316	0.108413	0.00640081	0.0096638	0.0131998	0.0121271	0.151945	0.0639902	0.0108389	0.0566541	0.0069343	0.00784328	0.00640173	0.0145053	0.00728113	0.0108229	0.00546734	0.00358682	0.0105428	0.0105574	0.0134896	0.00303317
SEMA3E	0.00946602	0.0288778	0.0196606	0.00815053	0.00504153	0.0742256	0.0962688	0.00738239	0.0119135	0.0547493	0.00741486	0.0304689	0.0106636	0.0261381	0.0164444	0.0344858	0.00405858	0	0.00589064	0.00687682	0.250809	0.0240143	0.01643	0.00434842	0	0.00826202	0.0831948	0.00938549	0.0367021	0.0241684	0.0298632	0.023907	0.00607068	0.0135428	0.00534334	0.00578094
SEMA3A	0.0446038	0.0631614	0.0425916	0.0171022	0.0036239	0.00900641	0.00583806	0.0125912	0.0110604	0.0253773	0.040115	0.134507	0.0172146	0.0433844	0.0276819	0.0239309	0.0104606	0.0524112	0.00360827	0.00344818	0.0345392	0.0279152	0.00139711	0.0767955	0.00339286	0.014731	0.0134505	0.0101475	0.00866406	0.0235329	0.0219836	0.0110153	0.010633	0.107679	0.0185333	0.0238721
SEMA3D	0	0	0	0	0	0	0	0	0	0	0	0.0956875	0	0	0	0	0	0	0.0118392	0	0.0808415	0.0151104	0	0	0	0	0	0.263858	0	0.0125837	0	0.056618	0	0.215047	0.248415	0
GRM3	0.0151224	0.0266468	0.054358	0.0178794	0.00524745	0.00259118	0	0.00368637	0.00458585	0	0.0696692	0.0485018	0.0137996	0.0664203	0.127858	0.0555676	0.00343977	0	0.0168575	0.00848032	0.0710445	0.0409122	0.0110415	0.0322371	0.0396332	0.00545757	0.00811115	0.0353528	0.00343552	0.0169322	0.0115527	0.00186472	0.0150223	0.0786141	0.0859414	0.00213514
KIAA1324L	0.0297242	0.0397831	0.0411457	0.0503964	0.0233734	0.0196737	0.0214963	0.0264565	0.0491733	0.00502453	0.0457259	0.0318768	0.0396848	0.0204175	0.0203891	0.0501875	0.0245473	0	0.0343945	0.0356496	0.0506321	0.036156	0.0506201	0.037517	0.0061596	0.0281288	0.00772464	0.014882	0.0314132	0.0212655	0.013998	0.0224253	0.0113699	0.0259	0.00302342	0.0296642
AC005076.5	0.011779	0.0069746	0.01729	0.00399796	0.0143025	0.0421693	0.0598327	0.0151286	0.0253334	0.0298925	0.0249694	0.0128182	0.00952535	0.0111536	0.0177424	0.0176432	0.0118599	0	0.0188344	0.0081287	0.0233081	0.0165296	0.0309028	0.00530609	0	0.0459233	0.0685172	0.0173015	0.0394571	0.0545989	0.112925	0.0172011	0.0573439	0.0743709	0.0401502	0.0367887
DMTF1	0.0265075	0.0311629	0.0290778	0.0259147	0.0322573	0.0346516	0.0233398	0.0299646	0.0250343	0.0265581	0.0276639	0.0326968	0.0326173	0.0336935	0.0315756	0.0322778	0.0323028	0.0149546	0.0304769	0.0247164	0.032702	0.0301081	0.0263432	0.030063	0.0192274	0.0296169	0.0223007	0.0173581	0.0232242	0.02643	0.036837	0.0266969	0.0262241	0.0274962	0.0222398	0.0256882
TMEM243	0.0164505	0.0153301	0.0034889	0.0187363	0.0170963	0.019081	0.0574377	0.0101532	0.0314539	0.0158976	0.0112757	0.00791687	0.0106318	0.00584584	0.025835	0.0116546	0.0114407	0	0.0145081	0.0120348	0.00694472	0.00890479	0.0118687	0.0164841	0.110575	0.0368103	0.0639241	0.0723054	0.0599564	0.0669069	0.0312654	0.0225145	0.0570007	0.0776146	0.0311061	0.00954958
TP53TG1	0.0177586	0.0163123	0.0117541	0.0328572	0.0282895	0.0269475	0.0208653	0.0147645	0.0415957	0.00301415	0.0161818	0.0216191	0.0229627	0.0241085	0.0187287	0.0140992	0.0183379	0.0130763	0.0227967	0.0193847	0.0276391	0.021902	0.0147831	0.0173283	0.0642316	0.0244732	0.0423957	0.0247588	0.0270231	0.0408193	0.0427253	0.0273801	0.0735739	0.0629649	0.0549495	0.0275977
CROT	0.0179562	0.0217097	0.0192097	0.0108517	0.0208166	0.0142278	0.0234455	0.0218599	0.0234633	0.0392977	0.0161756	0.0152676	0.0259137	0.0138648	0.0296561	0.0232922	0.0225806	0.0124308	0.0162468	0.0194836	0.0280321	0.0196535	0.0159222	0.0282783	0.0138934	0.0192235	0.0296213	0.0441115	0.0240395	0.0367077	0.0297285	0.0176361	0.092122	0.113717	0.063062	0.0165021
ABCB4	0.0190912	0.0348052	0	0	0	0.0116276	0.0191163	0.0966997	0.0318906	0	0.0204547	0	0.00712397	0	0	0	0	0	0.00514094	0.0260255	0.028723	0	0.0137281	0.0225328	0.101846	0.00984443	0.0220944	0.101217	0.0706455	0.101359	0.0242264	0.0289474	0.039268	0.0864675	0.0480286	0.0290965
ABCB1	0	0	0	0	0	0	0	0	0	0	0	0	0	0	0	0	0.0628283	0	0.0138076	0	0.03942	0	0	0	0.596381	0.0132323	0	0.214747	0	0	0.0277466	0	0	0	0.0318367	0
RUNDC3B	0.0175162	0.0264326	0.0306171	0.0133236	0.00513333	0.00310727	0.00388213	0.00385496	0.00216983	0.00411454	0.0157826	0.0628221	0.033171	0.120775	0.0719981	0.106484	0.01092	0.0355133	0.0368911	0.0161973	0.0998945	0.0721181	0.0254064	0.116207	0.0140876	0.00614435	0.00262548	0.00749509	0.00470977	0.0034135	0.00482481	0.00305146	0.00594669	0.00264105	0.00794121	0.0027873
SLC25A40	0.0147755	0.0108938	0.0164649	0.013126	0.0101815	0.0303807	0.0548842	0.0406719	0.0618362	0.0287734	0.0120806	0.013263	0.0238243	0.0310944	0.0235738	0.0217015	0.00927226	0.0380375	0.0141722	0.0135479	0.0223505	0.0176854	0.0133335	0.00971707	0.0218882	0.0468233	0.0390544	0.0174109	0.0727598	0.0636923	0.0236781	0.0400164	0.0255128	0.0346689	0.0312618	0.037591
DBF4	0.00644442	0.00844692	0.00765932	0.00705443	0.0152215	0.0250546	0.0408254	0.0123514	0.0271337	0.00839226	0.00740835	0.00597269	0.00515777	0.00727635	0.00680247	0.00856236	0.0108157	0.00729184	0.00714284	0.00927645	0.00970837	0.00762346	0.0109779	0.00582688	0.0109136	0.041766	0.0301416	0.0208787	0.0643421	0.0820908	0.0586482	0.13281	0.0195167	0.0293984	0.0172209	0.223846
ADAM22	0.0195586	0.0356017	0.0465222	0.0245424	0.0120382	0.0144008	0.0199605	0.00679271	0.0151879	0	0.0326361	0.0336852	0.0328604	0.0318458	0.0474514	0.0379521	0.00527374	0.0601955	0.0302102	0.024824	0.0533446	0.0368575	0.0301175	0.0636902	0.00376141	0.0326157	0.0173849	0.0865155	0.0302766	0.0207604	0.0151414	0.0130795	0.0122794	0.0299525	0.00694579	0.0157374
SRI	0.0198823	0.0157119	0.0106975	0.0225389	0.0358449	0.0556933	0.0562592	0.0268066	0.0431631	0.0247466	0.0134971	0.0116532	0.00944366	0.0117457	0.00618054	0.0109173	0.0158926	0.00668753	0.0182257	0.0270961	0.0148277	0.0136856	0.0167102	0.027847	0.017165	0.0247369	0.048169	0.0561953	0.0409341	0.0393529	0.0493436	0.0276442	0.0475805	0.0458845	0.0554466	0.0317931
AC003991.3	0	0	0	0	0	0.256636	0.0788506	0	0.163993	0	0	0	0	0	0	0	0	0	0.0361783	0	0.114723	0	0	0	0	0	0.0850149	0	0.0639959	0.0278917	0	0	0	0.112539	0.0601764	0
ZNF804B	0	0	0.106298	0	0	0	0	0	0	0	0.0303825	0.0878504	0	0	0	0.101475	0	0	0.0150492	0	0.453299	0	0.0832216	0	0	0	0.0367853	0	0.0344395	0.0512	0	0	0	0	0	0
STEAP1	0	0	0	0	0	0.00725455	0.124172	0	0	0	0	0	0.0131214	0.0136319	0.0130223	0.0245312	0	0	0	0	0.0270103	0	0.0181064	0.0571023	0	0	0.101875	0.104462	0.0391864	0.165544	0.0290647	0.0135552	0	0.0527235	0.138013	0.0576226
STEAP2	0.0400216	0.0789414	0.0186218	0.0349738	0	0.0278946	0.0351196	0	0	0	0.039739	0.0231167	0.0416265	0.00867775	0.0885292	0.0599874	0.0606593	0	0.0173396	0.013987	0.0208132	0.0143188	0	0.0396616	0	0.0284171	0.025812	0	0.0313325	0.0482066	0.028908	0.0177848	0.0490891	0.0602138	0.0290086	0.0171985
C7orf63	0.0172215	0.00659166	0.00555032	0.00563528	0	0.0262676	0.0120969	0	0	0	0.0208529	0.00776785	0.0386435	0.0398693	0.0587137	0	0.0559705	0	0.00674895	0.00426712	0.0309976	0.0210153	0	0.0438816	0.00594029	0.0162647	0.0510855	0.0328088	0.0104964	0.0561128	0.0850891	0.00475432	0.0999805	0.0722343	0.142906	0.0202361
GTPBP10	0.0251045	0.0325501	0.0260578	0.0239695	0.0365315	0.0192849	0.0214591	0.0264832	0.0293327	0.00932885	0.0275286	0.0321143	0.0324135	0.0379842	0.0335034	0.0263996	0.0227228	0	0.0283616	0.0256307	0.0323683	0.0230897	0.0447844	0.0511126	0.0121214	0.0275234	0.0224185	0.0434112	0.0224254	0.0321447	0.022491	0.0349203	0.0274714	0.0325919	0.0234735	0.0308913
CLDN12	0.0265525	0.0260973	0.0346314	0.0235006	0.0204631	0.0167512	0.0216134	0.00482797	0.0136186	0.0119519	0.0289352	0.0280348	0.0318899	0.0262339	0.0386852	0.0430751	0.0166944	0.0173101	0.0440007	0.0195568	0.038653	0.0433517	0.0324422	0.0530333	0.00986025	0.0112998	0.0233127	0.0397311	0.0126281	0.0326106	0.026774	0.0158727	0.0498128	0.0462377	0.0497468	0.020209
CDK14	0.0247943	0.0292676	0.0468865	0.0232712	0.0267831	0.0202567	0.0224126	0.0177954	0.0192315	0.0139272	0.0186743	0.071654	0.0347499	0.0145482	0.0230548	0.0205155	0.0297584	0.0126405	0.0474252	0.0209346	0.0258872	0.0528827	0.0293616	0.0312303	0.00794584	0.0319192	0.0249905	0.0224593	0.0259219	0.0308215	0.0185647	0.026295	0.0389981	0.036901	0.0262093	0.0310301
AC002456.2	0.0122888	0.0143774	0.0219135	0.0378975	0.0172341	0.029524	0.0283778	0.017387	0	0	0.0100187	0.0704895	0.00472152	0	0.00831086	0.0148862	0.0229666	0	0.0317357	0	0.0510199	0.0918831	0.0330431	0.011465	0	0.0217543	0.0379588	0.0745904	0.0200024	0.0249095	0.0606803	0.0452195	0.0220496	0.0302423	0.133052	0
FZD1	0.0149927	0.00893518	0.0424526	0.00883115	0.0233199	0.0274514	0.0445667	0.0116874	0.0237009	0	0.0053679	0.0176014	0.0124327	0.0155309	0.00222709	0.0313889	0.0132603	0	0.0300338	0.0133484	0.0530843	0.0430437	0.00594391	0.013049	0.0158508	0.0210103	0.0505906	0.0548755	0.0493711	0.053061	0.0405534	0.0244195	0.0535842	0.0397204	0.125529	0.00918418
MTERF	0.0278549	0.022627	0.0324912	0.0224175	0.0313752	0.0297317	0.0262869	0.0347662	0.0232721	0.0432483	0.0303276	0.0225191	0.021547	0.0254244	0.0298106	0.0365806	0.0332392	0.0203158	0.0254883	0.0253819	0.0255579	0.0259122	0.0391648	0.0271472	0.0203847	0.0235839	0.0227093	0.030395	0.0243816	0.0226108	0.0278078	0.028712	0.032117	0.0221002	0.0316856	0.0310245
AKAP9	0.0307547	0.0387199	0.0447509	0.0278547	0.025721	0.0159304	0.0077136	0.0184479	0.0139374	0.0233725	0.0382393	0.0501751	0.0522225	0.041617	0.0463005	0.0537836	0.0387773	0.0248428	0.0396388	0.0310889	0.0444309	0.0503836	0.0374242	0.0463268	0.00839123	0.01948	0.0105518	0.015358	0.00951837	0.00737998	0.0132689	0.0168788	0.0136703	0.0115428	0.0152149	0.0162908
CYP51A1	0.0203328	0.0186954	0.0201627	0.0139094	0.0131705	0.0312853	0.033301	0.0300518	0.024702	0.0361976	0.0199602	0.0320799	0.0212462	0.0409205	0.0266372	0.0426678	0.0253627	0.0192044	0.0158485	0.012949	0.0271956	0.0144844	0.0168188	0.0272232	0.0141572	0.0174316	0.0373315	0.0634473	0.020092	0.02848	0.0298125	0.0129551	0.0629618	0.0767412	0.039519	0.0126639
CTB-161K23.1	0.0245901	0.0440948	0.0618069	0.015811	0.0410713	0.0391989	0.0592417	0	0.0652695	0	0.01593	0.0156316	0.0489159	0.017944	0	0.0534093	0.0474649	0	0.01161	0.0135773	0.0310858	0.0390943	0.0378847	0.0527029	0.0430874	0.0241538	0.0309423	0	0.0134313	0.0209954	0.00828355	0.0164572	0.0332133	0.041877	0.0237042	0.00751969
KRIT1	0.0232007	0.0251057	0.0315727	0.0245791	0.0357586	0.0318669	0.0221151	0.0211112	0.0203324	0.0312298	0.0258018	0.0257937	0.0316097	0.0269637	0.0251995	0.0310993	0.0309418	0.0118042	0.0237993	0.0242087	0.0294229	0.0294028	0.0254367	0.0284525	0.0149105	0.0260821	0.0306164	0.0237789	0.0292903	0.0348332	0.0307239	0.0258609	0.0385283	0.0432695	0.0371383	0.0281588
ANKIB1	0.0293986	0.0419728	0.0384218	0.0260404	0.03375	0.0223568	0.0136588	0.0234858	0.018374	0.0204785	0.0435856	0.0386419	0.0295309	0.031316	0.0281459	0.034676	0.0280682	0.0247592	0.0332631	0.0317392	0.036929	0.0392434	0.0369866	0.0348517	0.0114534	0.0206679	0.020619	0.0341967	0.0143604	0.022607	0.0181525	0.0208135	0.0234256	0.0238822	0.0281198	0.0220277
GATAD1	0.0254866	0.0278906	0.0350768	0.0161201	0.0258835	0.0399702	0.0285403	0.0189265	0.0196848	0.0260677	0.0235571	0.0214688	0.0160026	0.0199029	0.0171995	0.0261197	0.0210119	0	0.0199981	0.0229441	0.0335944	0.0279853	0.0239031	0.0343398	0.0339184	0.0193746	0.0383073	0.0646249	0.0270429	0.0383941	0.0328589	0.0239083	0.0333354	0.0537932	0.0460314	0.0167361
PEX1	0.0305633	0.0290067	0.0272046	0.0192997	0.0195951	0.0253129	0.0246628	0.0214149	0.0294621	0.0194816	0.0310437	0.0444918	0.0355961	0.0423929	0.037887	0.0320838	0.0370885	0.00815983	0.0247733	0.0226667	0.0534577	0.0353137	0.0290008	0.0288108	0.0139338	0.025218	0.0234696	0.0169696	0.0231128	0.0327183	0.0217361	0.0145666	0.044659	0.0284886	0.0288272	0.0175299
RBM48	0.0327606	0.0375394	0.030001	0.0287722	0.0271326	0.0186624	0.0177865	0.0181299	0.0145405	0.022503	0.0382832	0.0260573	0.0307651	0.0305837	0.0342703	0.0431275	0.0307294	0.0216074	0.0341785	0.0293709	0.0343065	0.04329	0.0368566	0.0274552	0.0191649	0.0220888	0.0216674	0.0365214	0.0169644	0.0219878	0.0272954	0.0223345	0.0291554	0.0309242	0.0225735	0.0206125
FAM133B	0.0253679	0.0269583	0.032697	0.0227393	0.0262796	0.0242923	0.0296674	0.0216655	0.0260035	0.0269998	0.0322746	0.0300544	0.0385419	0.0239848	0.0349905	0.0465339	0.0323908	0.0199785	0.0275006	0.0247134	0.0224904	0.0277963	0.0348654	0.0308216	0.0175351	0.0264151	0.0261906	0.0314105	0.0235893	0.0248397	0.0296716	0.02396	0.0261272	0.0255107	0.0267813	0.0283614
CDK6	0.00401985	0.00268983	0.003534	0.0115813	0.0308204	0.132579	0.114442	0.0393058	0.0725482	0.0220848	0.00478687	0.006885	0.00283749	0.00419905	0.00229873	0.00328589	0.0131509	0	0.00505819	0.016443	0.00345385	0.00523063	0.0110678	0.00745208	0.00364306	0.0324795	0.0586419	0.0152223	0.0752014	0.0401421	0.0406651	0.048514	0.0633386	0.0384352	0.0252985	0.0386635
AC002454.1	0	0.000780099	0.00184733	0.00276539	0.0094535	0.12774	0.145778	0.0281426	0.0458027	0.00775816	0.000435062	0.00403778	0	0.000833442	0.00278979	0	0.00410989	0	0.00153978	0	0.00138543	0	0	0	0.00174171	0.0129475	0.0322188	0.011495	0.0779581	0.0312764	0.0753737	0.0312447	0.0934925	0.0382762	0.172926	0.03585
SAMD9	0	0	0	0.0186822	0	0	0	0	0	0	0	0	0	0	0	0	0	0	0	0.0086444	0	0	0	0	0.622781	0.0236712	0	0	0.00670324	0.0352395	0.00975582	0.0100721	0.18506	0.0575048	0	0.021886
SAMD9L	0	0	0	0	0	0	0	0	0	0	0	0	0	0	0	0	0	0	0	0	0	0	0	0	0.794876	0	0	0	0	0.00931346	0	0	0.0811507	0.0989049	0	0.0157553
CCDC132	0.020952	0.0295354	0.0322435	0.0234857	0.0198482	0.0376895	0.0145471	0.0200591	0.0102535	0.0296507	0.0269121	0.0387454	0.0406228	0.0396403	0.0364362	0.046167	0.0259521	0.0361882	0.0199366	0.0213568	0.0443338	0.0314066	0.0173493	0.0368856	0.0306479	0.0234192	0.0233499	0.0263352	0.0243492	0.0230629	0.018018	0.0249628	0.0282586	0.0357527	0.0246548	0.0169917
TFPI2	0	0	0	0	0	0	0	0	0	0	0	0	0	0	0	0.0254082	0	0	0	0	0.0137716	0	0	0	0	0	0.0258887	0.26134	0.0259315	0.152003	0.0845109	0.0141399	0.141153	0.139979	0.0402198	0.0756538
GNG11	0.00321723	0.00103156	0.00121641	0.00313165	0.0120348	0.0400443	0.0225604	0.0144933	0.040009	0.00681773	0.00152442	0.00411156	0.00538122	0.00192835	0.00677382	0.00199582	0.00974033	0	0.00233569	0.00225124	0.00451742	0.0013135	0.000907932	0.000668815	0.260977	0.0101456	0.0452759	0.00858232	0.0230464	0.0524505	0.0765889	0.0279616	0.127614	0.0722484	0.0639721	0.0431303
BET1	0.0151241	0.0163908	0.0130699	0.0138267	0.0252862	0.0415368	0.0264862	0.0189773	0.0305682	0.0234543	0.0221153	0.0206473	0.0185983	0.0217607	0.0171427	0.0218118	0.0197486	0.0300564	0.0173092	0.0169416	0.0209612	0.0187862	0.0152342	0.0150186	0.0282166	0.022177	0.0452347	0.0561439	0.0311002	0.0492406	0.0395508	0.0263114	0.0513831	0.0655797	0.0564678	0.027742
COL1A2	0.00127581	0.00114095	0.00149346	0.00799386	0.0598217	0.129909	0.0310429	0.178227	0.106284	0.11277	0.00595252	0.00372604	0.00198119	0.00347739	0.00300826	0.00209809	0.0513944	0	0.00114991	0.00196364	0.000976158	0.00109572	0.00156673	0.0013056	0.0402725	0.035233	0.00241839	0.000491085	0.0372181	0.00266068	0.0463684	0.0611403	0.00289659	0.00161841	0.00224255	0.0577856
CASD1	0.0195639	0.0198346	0.0233038	0.0184554	0.0328591	0.0403234	0.0152815	0.0381215	0.0313905	0.0235423	0.0223387	0.051578	0.0307795	0.0559382	0.029333	0.0373019	0.030906	0.0248956	0.0212481	0.0252343	0.0508543	0.0347394	0.023357	0.0289305	0.0115941	0.0259403	0.027282	0.0135274	0.0257528	0.0219172	0.0233718	0.0259908	0.0226071	0.0242657	0.0174344	0.0302058
SGCE	0.0188094	0.0198056	0.0243377	0.0171918	0.0305413	0.0228922	0.0254373	0.0237303	0.0252703	0.0223408	0.0293693	0.0254721	0.0216526	0.0241959	0.0150178	0.0232707	0.0246125	0.0145621	0.0244795	0.0225352	0.0262307	0.024201	0.0251917	0.024329	0.0244081	0.0298528	0.0264858	0.059888	0.0361976	0.0343094	0.0279436	0.0353967	0.0531836	0.0379054	0.0437518	0.0352004
PEG10	0.00578704	0.00823438	0.0166041	0.00991858	0.0227893	0.0239267	0.0107115	0.0246558	0.0272804	0.020405	0.00840112	0.082459	0.0155428	0.107845	0.0276827	0.0152076	0.0182752	0.150247	0.00773	0.00984875	0.104091	0.0199781	0.00646826	0.0164038	0.00274041	0.0166082	0.0149514	0.0210456	0.0203011	0.0199506	0.0251346	0.0225083	0.0261654	0.0312142	0.0174871	0.0213996
PPP1R9A	0.0187872	0.0236164	0.0369875	0.0177051	0.0218421	0.0228334	0.010433	0.0122757	0.0131751	0.00544611	0.0335298	0.0560993	0.0454995	0.0644146	0.0541352	0.0590845	0.026786	0.021993	0.0165596	0.0152571	0.0765241	0.0381433	0.0166981	0.0431746	0.00633142	0.0167695	0.0204269	0.0412308	0.0111372	0.0180607	0.0179927	0.0150354	0.0306943	0.0305863	0.0200843	0.0206502
AC002429.5	0.0156143	0.0201913	0.0332872	0	0.0387129	0	0.0247038	0	0	0	0.0411423	0.0421426	0.0422326	0.0829633	0.0257433	0.0888249	0	0	0.0221008	0	0.186941	0.0689704	0	0	0	0	0.0286616	0.0526941	0	0	0	0.0383865	0	0.10756	0.0240819	0.015045
PON3	0	0	0	0	0	0	0	0	0	0	0	0	0	0	0	0	0	0	0	0.0524532	0	0	0	0	0.331466	0	0	0	0	0	0	0	0	0.0699598	0.546121	0
PON2	0.000771888	0.0012833	0.000336796	0.00360675	0.00852571	0.0306505	0.0300808	0.00513628	0.0103015	0.00587919	0.000616642	0.00218469	0.000853449	0.00207028	0.00276369	0.00397671	0.00339773	0.00454839	0.00116332	0.00190104	0.00682418	0.00125753	0.00116331	0.00243804	0.0338964	0.00399534	0.0663591	0.111421	0.0152937	0.068909	0.061541	0.0117741	0.196303	0.142474	0.138178	0.0181231
PDK4	0.0018222	0.0012193	0	0	0	0.0105941	0.011114	0	0	0	0	0.000787687	0	0.000333983	0.0021137	0	0.00219225	0	0	0	0.000592588	0.000867098	0.00190822	0	0.754431	0.0032316	0.0215523	0	0.0103152	0.0296253	0.0241097	0.00563149	0.0495441	0.0308424	0.0233071	0.0138648
AC002451.3	0	0	0	0	0	0.0587191	0	0	0	0	0	0	0	0	0	0	0	0	0	0	0	0	0	0	0.126907	0	0	0	0	0.0734783	0.132134	0	0.085917	0.198542	0.249009	0.0752931
DYNC1I1	0.0818164	0.084873	0.0694928	0.0527608	0.0368872	0.0409097	0.0140992	0.0435015	0.0235632	0.0496575	0.0485533	0.034388	0.038419	0.00521378	0.0443624	0.0398491	0.0382822	0	0.0187272	0.0134577	0.0249834	0.021385	0.0153352	0.00795433	0.00464462	0.0307375	0.00393961	0.00433551	0.0193822	0.00267817	0.0190773	0.0291611	0.00322476	0.00459025	0.00341263	0.0263446
SLC25A13	0.010279	0.0106927	0.0035047	0.0111872	0.0269212	0.0811431	0.0905274	0.0459831	0.0405082	0.0131389	0.00814195	0.00432648	0.00661896	0.0048027	0.000916665	0.0029499	0.0130426	0.00916914	0.00755745	0.00935709	0.0215241	0.00627046	0.00686584	0.00416031	0.0492527	0.0211855	0.0593691	0.0608901	0.0617961	0.0514977	0.04602	0.0349314	0.053234	0.0556707	0.0339304	0.032633
SHFM1	0.0230632	0.0186244	0.0146958	0.0269766	0.0341055	0.0550434	0.0518052	0.0456036	0.0427766	0.0395624	0.0191822	0.0167101	0.0159083	0.0146123	0.0142374	0.0139798	0.0240094	0.0184323	0.0157485	0.0189579	0.0133823	0.0143426	0.0142641	0.0125242	0.0189231	0.0356127	0.0350766	0.0212432	0.0557738	0.0339464	0.0480118	0.0407076	0.0303347	0.0297643	0.0321433	0.0399142
DLX6-AS1	0.0759383	0.080583	0.0576195	0.0574773	0.036589	0.0155811	0.00448371	0.0327478	0.0233414	0.0410133	0.0694377	0.0358905	0.0311603	0.0158907	0.0190414	0.0276912	0.051875	0.00654547	0.0480931	0.0445076	0.0209997	0.0391882	0.0553863	0.0334081	0.00418127	0.0260888	0.0020487	0.00167331	0.00640751	0.00138606	0.00611502	0.0150638	0.00112191	0.00198641	0.000683244	0.00875414
DLX6	0.0246921	0.0253905	0.023808	0.0352384	0.0581984	0.044459	0.0122223	0.0291024	0.0355888	0.0327156	0.0269352	0.0479403	0.0292576	0.0425308	0.0453982	0.0202566	0.0223213	0.0342802	0.0438015	0.0525766	0.0217505	0.0235332	0.0482244	0.045452	0.00606485	0.0469118	0.00205559	0.000285918	0.0223509	0.00216466	0.0257181	0.0361003	0.00106912	0.00108349	0.000855389	0.0296659
DLX6-AS2	0.0353222	0.125687	0.0680183	0.0745785	0.0602377	0	0	0.0564011	0.0469677	0	0.0663918	0	0.0262847	0.0284545	0.0208759	0.0513697	0.0761814	0	0.0262974	0.0232316	0.0271683	0.00813233	0.0292065	0.0851447	0	0.00586778	0.00714934	0	0.0273393	0	0.0119528	0.0117389	0	0	0	0
DLX5	0.0539366	0.0479196	0.032865	0.0552666	0.0493362	0.03935	0.00865432	0.0634953	0.0287206	0.0715132	0.0501991	0.024712	0.0201683	0.0123375	0.0154998	0.0164804	0.0579308	0.0127807	0.0423246	0.0417431	0.0138687	0.0268937	0.0475898	0.0231693	0.00362469	0.0407434	0.00227206	0.0022041	0.0152032	0.00151062	0.0184222	0.0338709	0.00150751	0.00134433	0.000717348	0.0218243
ACN9	0.0105378	0.00945956	0.0110007	0.0136726	0.0173284	0.0512422	0.0526398	0.0286497	0.0426551	0.0172479	0.0158459	0.0255023	0.0187835	0.0285067	0.0209349	0.0229923	0.016076	0.0425186	0.014756	0.012057	0.0235067	0.0205819	0.0101078	0.0171916	0.0222258	0.0235906	0.0523103	0.0403242	0.0418949	0.0414715	0.0362186	0.0306118	0.0479987	0.0376095	0.0527556	0.0291934
TAC1	0.0010946	0.00133873	0.00275098	0.00175121	0.00233478	0.00195507	0.00126598	0.0014136	0.00296862	0.00316574	0.00272776	0.115986	0.00450678	0.354737	0.00372753	0.0171288	0.00727027	0.395734	0.00399773	0.00262955	0.0236961	0.0112362	0.0036573	0.00390449	0.00339508	0.00415641	0.00188558	0.00201785	0.00095016	0.00150791	0.00323686	0.00175582	0.00289769	0.00208994	0.00341735	0.00171048
ASNS	0.0187287	0.0201796	0.0246495	0.0202655	0.016924	0.0134091	0.0171342	0.0237082	0.025132	0.0249555	0.0266862	0.0586467	0.0429606	0.0838927	0.0329642	0.0384295	0.0365308	0.0822657	0.0251454	0.0243176	0.0488213	0.0311278	0.0198526	0.0231313	0.00460577	0.0447657	0.0118984	0.0113792	0.0305449	0.0148512	0.0131729	0.0257648	0.0186619	0.0115061	0.010891	0.0220994
LMTK2	0.0397685	0.0198214	0.0206958	0.029507	0.0262783	0.0291361	0.00864334	0.0435151	0.00618108	0	0.0351716	0.0314472	0.0337883	0.0454578	0.0318374	0.0439769	0.0414759	0	0.0267324	0.0154753	0.0579589	0.0511204	0.0469521	0.0268716	0.00666516	0.0391084	0.0278687	0.0148292	0.0254156	0.0452058	0.0278817	0.0229803	0.00984896	0.0106087	0.0178028	0.0399723
TECPR1	0.0342303	0.0391392	0.0310322	0.0340142	0.0331374	0.0241429	0.017166	0.0278516	0.0169407	0.0241434	0.0383374	0.0307097	0.0364615	0.0280384	0.0383231	0.0305444	0.0402416	0.01596	0.0395254	0.0316924	0.0425497	0.0487334	0.0344379	0.0344548	0.0170879	0.0219878	0.0169113	0.0421058	0.0155647	0.0132968	0.0147668	0.0182094	0.020865	0.0159966	0.0160349	0.0153653
BRI3	0.0162456	0.0173261	0.0247984	0.023356	0.0262967	0.0261056	0.0181709	0.0256938	0.018995	0.0178101	0.0178594	0.0360062	0.0265702	0.0336779	0.0263745	0.0188681	0.0379749	0.0356682	0.0219876	0.0207144	0.0350892	0.0249617	0.0118941	0.0249856	0.132962	0.0217373	0.0243816	0.0242298	0.0209143	0.0247763	0.0297765	0.0174233	0.0246809	0.0271555	0.044791	0.0197419
BAIAP2L1	0	0	0	0	0.048244	0	0.121732	0	0	0	0	0	0	0	0	0	0	0	0.0145046	0	0.0203302	0	0	0	0.23555	0	0.0760953	0	0.0809895	0.0840412	0.039276	0	0.233849	0	0.0453882	0
NPTX2	0.0224751	0.0278792	0.0334159	0.0167378	0.00991332	0.011781	0.0154825	0.0156	0.00715693	0.033246	0.0119136	0.0107566	0.00528288	0.00361	0.0040141	0.00740386	0.00408537	0	0.0173219	0.0030684	0.0611648	0.0332723	0.0296635	0.253907	0.0182547	0.0160682	0.0190707	0.00246387	0.0213925	0.0337188	0.0340593	0.0174523	0.0704059	0.00921441	0.108288	0.0104593
TMEM130	0.0115874	0.0325229	0.0562224	0	0	0	0.0107016	0	0	0	0.0299456	0.0344486	0.0150939	0.0629074	0.0930561	0.0973591	0.00494544	0	0.0148405	0.0213377	0.129609	0.0662038	0.0433797	0.116884	0	0.00248109	0.0153924	0.071348	0.00380775	0.00776146	0	0.00636293	0.00823877	0.0246452	0.0189168	0
TRRAP	0.0297725	0.023174	0.0237021	0.0228047	0.0331141	0.0303068	0.020453	0.0290034	0.0312295	0.0366029	0.0366246	0.0258242	0.0436289	0.031808	0.0254888	0.0275284	0.044839	0	0.0311213	0.0285082	0.0332249	0.0322844	0.026712	0.0260993	0.00758941	0.0259883	0.0250863	0.0139354	0.0200035	0.0332187	0.0299196	0.0220777	0.039966	0.0306931	0.0331295	0.0245372
AC004893.11	0.031634	0.0166019	0.0209569	0.0202614	0.0123272	0.0314535	0.0190386	0.0425301	0.0245641	0.0623874	0.0593072	0.0261016	0.0354974	0.0172745	0.031933	0.0264267	0.0276788	0.0436906	0.0504537	0.0146787	0.0396418	0.0532102	0.0852161	0.0539926	0.0361545	0.00592537	0.013029	0	0.00954515	0.0102214	0.0125555	0.0150762	0.0120053	0.0114416	0.0221791	0.00500868
SMURF1	0.0186405	0.0195655	0.0336136	0.0177052	0.021044	0.028783	0.0186725	0.00756052	0	0	0.0171084	0.0518092	0.0305893	0.0480272	0.0361837	0.0351253	0.0182796	0.073304	0.0313797	0.0124462	0.0525136	0.040668	0.0362549	0.0437166	0.0233481	0.0265542	0.0211308	0.06208	0.0223818	0.0131986	0.0253031	0.0268921	0.0197867	0.0114159	0.036674	0.0182444
ARPC1A	0.0303154	0.0276066	0.026963	0.0336265	0.0303622	0.0256815	0.0304889	0.0355909	0.0335726	0.0343849	0.0308754	0.0302835	0.030599	0.0278805	0.0266754	0.0277604	0.0344779	0.0292061	0.0323021	0.0318242	0.0258902	0.0279628	0.0325683	0.0315931	0.0127771	0.0321193	0.0196811	0.0195563	0.0309315	0.0230819	0.0201475	0.0276546	0.0240934	0.0196092	0.0220549	0.0198018
ARPC1B	0.00449661	0.00939048	0.00587603	0.0100583	0.0182177	0.0136374	0.0185259	0.013105	0.0197949	0.00601367	0.00735403	0.00759446	0.00724993	0.00929437	0.011979	0.00810754	0.00658385	0	0.0107315	0.0131929	0.00652961	0.00889189	0.00731182	0.00927853	0.626028	0.0155678	0.0158787	0.00560298	0.0197151	0.0158126	0.0128068	0.0126349	0.0143986	0.00641963	0.00577426	0.0161455
PDAP1	0.0243749	0.02266	0.028818	0.0232035	0.0236775	0.0310288	0.029609	0.0262778	0.0260963	0.0209785	0.026533	0.0326551	0.0291105	0.0309297	0.0301833	0.0282406	0.0283028	0.0415735	0.0233275	0.0200616	0.032964	0.0277402	0.0197125	0.0271621	0.0217639	0.0271067	0.0273278	0.0318277	0.0277564	0.0294777	0.0301872	0.0253056	0.031448	0.0333859	0.033887	0.0253056
BUD31	0.02517	0.025969	0.0272932	0.0248586	0.0234532	0.0239127	0.0255899	0.0265727	0.0253905	0.0293871	0.0271245	0.0262429	0.026906	0.0253082	0.0276191	0.0236423	0.027232	0.0473247	0.0289979	0.023515	0.0296347	0.0314073	0.0276372	0.0300248	0.0284838	0.0286695	0.025793	0.0283744	0.0310298	0.0285448	0.0369688	0.0225887	0.0272125	0.0261321	0.0318019	0.0241871
PTCD1	0.0253744	0.0348858	0.0322817	0.020492	0.0317975	0.0247215	0.0183913	0.0192978	0.0104726	0.0566293	0.0288677	0.024512	0.0260159	0.0357744	0.0129876	0.0415364	0.017312	0.0190598	0.027122	0.0139926	0.0267647	0.032536	0.0326205	0.0176483	0.0124313	0.0170143	0.0388647	0.0656181	0.017133	0.0250149	0.0307558	0.0131286	0.0447682	0.0418611	0.041583	0.0207334
CPSF4	0.0194388	0.01984	0.0282947	0.0234036	0.0177423	0.0238881	0.052705	0.0246606	0.0370754	0.00476407	0.0214796	0.0264507	0.0217835	0.0252217	0.0346075	0.0254065	0.0182783	0.0571361	0.0196692	0.0185339	0.0317346	0.0257734	0.0179439	0.0260815	0.01755	0.031016	0.0323425	0.0368931	0.0354547	0.0379812	0.0259346	0.0296082	0.0264912	0.0364541	0.0362389	0.0321224
ATP5J2	0.0248263	0.0211158	0.0235228	0.023996	0.0294715	0.0330905	0.0305968	0.0316348	0.0322304	0.0262659	0.0257613	0.0270602	0.0266093	0.024582	0.0208145	0.025515	0.0299778	0.0291225	0.0263523	0.0224446	0.0266994	0.028019	0.0226759	0.0261652	0.03317	0.0271982	0.0293938	0.0272645	0.0323608	0.0275505	0.0375078	0.0285016	0.0279796	0.0295388	0.031504	0.0294806
ZNF789	0.0218985	0.0291172	0.0351436	0.0217085	0.0181948	0.0311537	0.0220184	0.0242426	0.0205661	0.0213973	0.0274791	0.028887	0.0369709	0.032101	0.0321062	0.0221111	0.0217412	0.0533236	0.031334	0.0249922	0.0414173	0.0418442	0.036405	0.0203653	0.0229142	0.0250944	0.0205347	0.0104944	0.0228262	0.0266406	0.0309624	0.0174963	0.0300954	0.0336371	0.032096	0.0306896
ZNF394	0.0301654	0.0379064	0.0360017	0.0209469	0.0229218	0.0238684	0.0362189	0.0122667	0.0139908	0.043731	0.0263688	0.0198063	0.026441	0.019243	0.0258973	0.02522	0.0326305	0	0.0304202	0.0237732	0.0222085	0.024804	0.0312624	0.0320166	0.0389232	0.0238451	0.0278328	0.0408842	0.0216908	0.0258612	0.0334135	0.031518	0.034002	0.0400415	0.0313764	0.0325014
ZKSCAN5	0.0347798	0.0312025	0.0217281	0.0167857	0.0274002	0.0239396	0.0123781	0.0211567	0.0321438	0.0236884	0.0372531	0.026444	0.0286729	0.0264626	0.0210761	0.0306501	0.0234979	0.0173755	0.0373676	0.0319929	0.0276266	0.047814	0.0532226	0.0295385	0	0.0228211	0.0197414	0.0291805	0.0252514	0.0281184	0.0228039	0.039653	0.0235445	0.0279554	0.0282806	0.0484527
FAM200A	0.0322254	0.0353861	0.0321094	0.0289544	0.0323846	0.0318413	0.0194643	0.029997	0.0193651	0.0154688	0.0391854	0.036676	0.0359395	0.0289095	0.039434	0.0296331	0.0285484	0.0133062	0.0365941	0.0274377	0.0323996	0.0339977	0.0399874	0.034552	0.00770362	0.0248306	0.0236331	0.0198357	0.0193684	0.0219357	0.028621	0.0177288	0.0261163	0.0237434	0.0302593	0.022427
ZNF655	0.0292941	0.038641	0.036225	0.0232651	0.025978	0.0181199	0.0203477	0.0189704	0.0153145	0.0251503	0.0319744	0.031096	0.0362994	0.0279389	0.0370563	0.0371357	0.0262821	0.00945351	0.031533	0.0273914	0.0351795	0.038479	0.0360137	0.0378839	0.042682	0.0260136	0.0194035	0.0327389	0.0206211	0.0234428	0.0305352	0.0264604	0.0168281	0.0258286	0.0177579	0.0226652
ZSCAN25	0.0276521	0.0196476	0.0206852	0.0181329	0.035477	0.0403294	0.0211433	0.0250265	0.00512822	0.0277238	0.0322717	0.0317412	0.029907	0.0245204	0.0425041	0.0329098	0.0160352	0	0.034931	0.0321562	0.0290867	0.0358825	0.045119	0.0386336	0.031988	0.0236074	0.0266874	0.0352434	0.0189629	0.0145578	0.0283784	0.0289277	0.0367937	0.0470565	0.0196907	0.0214613
CYP3A5	0.0339572	0.0520271	0.0491221	0.0272469	0.017975	0.0180486	0.0250152	0.0170771	0.0353485	0.0191369	0.0390775	0.0366328	0.0345451	0.0210399	0.046693	0.0503082	0.0201567	0	0.0439589	0.027208	0.0463064	0.0509479	0.0440429	0.0430058	0.00494328	0.013159	0.0245987	0.024648	0.0105168	0.0184658	0.0178228	0.0125415	0.0130697	0.0338023	0.0151695	0.0123847
TRIM4	0.0340356	0.0269779	0.0238325	0.026367	0.0267561	0.0310566	0.027418	0.0300275	0.0326748	0.0253926	0.0250431	0.0275786	0.0279848	0.0207682	0.0377918	0.0300773	0.0263847	0.0297883	0.0260389	0.0162908	0.0305915	0.0204952	0.0258509	0.019246	0.030512	0.0173786	0.0336376	0.0245978	0.0234737	0.0289075	0.0242118	0.0195278	0.0377275	0.0368391	0.044134	0.0305837
ZKSCAN1	0.0313792	0.0389865	0.0376662	0.030316	0.0293531	0.0263862	0.016407	0.0252882	0.0212353	0.0310282	0.0392754	0.0347833	0.0376463	0.0297507	0.0313725	0.0390217	0.0364714	0.0175728	0.0357052	0.0364354	0.0323785	0.0352561	0.044613	0.0383036	0.008865	0.0194531	0.0180519	0.0319558	0.0118062	0.0127937	0.0194658	0.0159051	0.0257461	0.0213018	0.0169899	0.021034
ZSCAN21	0.0298955	0.0337215	0.0284127	0.0322484	0.0317164	0.0228484	0.0163067	0.0253185	0.0145585	0.0197101	0.0442235	0.0288382	0.0374374	0.0313312	0.0321448	0.0319464	0.0207505	0.0220623	0.03445	0.0337113	0.0320608	0.0414088	0.0326723	0.0379885	0.0225867	0.0194267	0.0239977	0.0226734	0.017591	0.0232436	0.0276166	0.0212837	0.0260719	0.0240635	0.0347544	0.0209282
ZNF3	0.0387802	0.0355975	0.0370856	0.0327204	0.0332552	0.0290732	0.0178453	0.0279703	0.0289172	0.03183	0.039216	0.0255776	0.0310813	0.0229966	0.0275673	0.0353935	0.0272876	0.0201406	0.0351218	0.0330162	0.0285561	0.0390435	0.0414069	0.0400913	0.0091296	0.0247467	0.0195418	0.03146	0.0174953	0.0150513	0.0236519	0.0160426	0.0189095	0.021807	0.0259784	0.0166146
COPS6	0.0238088	0.0254194	0.0274269	0.0217916	0.0249093	0.0290893	0.0250953	0.0252998	0.0247763	0.0234975	0.0241782	0.0311492	0.0326309	0.0288971	0.0309407	0.0297773	0.0282337	0.0338595	0.0257701	0.0226269	0.0280271	0.0293301	0.0212216	0.0269632	0.0251606	0.0267248	0.0263316	0.0335752	0.0352128	0.0332621	0.0269217	0.0288179	0.0318891	0.0306062	0.0311739	0.0256041
MCM7	0.00832169	0.00981591	0.00919763	0.00727825	0.0127004	0.0460159	0.117817	0.0881289	0.105281	0.026124	0.0112285	0.0110456	0.0112471	0.0106782	0.0105416	0.00997261	0.0136522	0.00658416	0.00959543	0.00728057	0.00853617	0.00971567	0.0080758	0.00894573	0.00824083	0.0674563	0.0580597	0.0192064	0.0818597	0.0536521	0.0259091	0.0265775	0.021647	0.0389231	0.0207247	0.0099643
AP4M1	0.0272119	0.0271338	0.0331821	0.0303903	0.0261255	0.0222838	0.0204604	0.0264803	0.0168506	0.030742	0.0382059	0.0337584	0.033709	0.0364425	0.0372294	0.0493809	0.0308252	0.025144	0.0329926	0.0336589	0.0373482	0.0282585	0.0493967	0.0332351	0.0132557	0.0298592	0.0182155	0.0240345	0.0218415	0.0216064	0.0122974	0.0224386	0.0189382	0.0183835	0.025917	0.0127664
TAF6	0.0252856	0.0195381	0.0249485	0.0195164	0.0269904	0.0353091	0.0203869	0.0295794	0.0216553	0.0356652	0.0272555	0.0297734	0.0274406	0.0316846	0.0219298	0.0318029	0.0212093	0.0420269	0.0235724	0.0191593	0.0298805	0.0244665	0.0206433	0.0205332	0.0209489	0.0260492	0.0283331	0.0277381	0.0295637	0.0320714	0.0323308	0.0258608	0.0379054	0.0404738	0.0421145	0.0263571
CNPY4	0.0196121	0.0256372	0.0165714	0.0233741	0.0238784	0.018213	0.0219882	0.0242237	0.0277338	0.0350816	0.0163615	0.0238362	0.0165712	0.0196779	0.0146723	0.0209523	0.0205441	0.00916558	0.0201324	0.0167909	0.014741	0.0211906	0.0213744	0.0131528	0.0426559	0.0268859	0.0298921	0.0458497	0.0258951	0.0481823	0.0218046	0.0274001	0.0771149	0.0629765	0.0828632	0.0230031
MBLAC1	0.0319916	0.0455551	0.0176872	0.00824496	0.025186	0.00617064	0.00594687	0	0.0268053	0	0.0371869	0.0380549	0.0516776	0.0420985	0.0435842	0.0295508	0.0523463	0	0.023409	0.009539	0.055167	0.0391556	0.0191048	0.00889658	0.0493408	0.0182992	0.0171422	0.0445403	0.0141332	0.0361418	0.0373227	0.0124291	0.0508454	0.0313306	0.0643465	0.0067692
LAMTOR4	0.0198667	0.02309	0.0236313	0.0203057	0.0225243	0.0270285	0.0278174	0.0200407	0.0190471	0.0245005	0.0200862	0.0246412	0.0238934	0.0227711	0.0222232	0.023659	0.0225232	0.0359683	0.0206551	0.0201018	0.024958	0.0246975	0.0171391	0.030483	0.0727221	0.0200405	0.0348985	0.0402484	0.0236043	0.0274243	0.0358724	0.0225544	0.0421915	0.0391255	0.0513942	0.0282715
C7orf43	0.0328833	0.0260236	0.036975	0.0235968	0.0314419	0.0175943	0.0248507	0.00937849	0.024295	0.0241462	0.0245419	0.0366647	0.0450921	0.0265956	0.0585098	0.0369594	0.0338225	0.0149899	0.0362568	0.0265535	0.0422763	0.0428409	0.0244831	0.0398707	0.0294938	0.017958	0.0142796	0.0310822	0.0176699	0.0213155	0.0239084	0.0252562	0.0208088	0.0195572	0.0220831	0.0159451
GAL3ST4	0.00858007	0.0108824	0.00615899	0.00958969	0.00733219	0.00413427	0	0.00404242	0.00565939	0	0.0058151	0.0166168	0.0151043	0.0215399	0.0196773	0.0174474	0.0048692	0.0360704	0.00754359	0.0119158	0.0182662	0.0102321	0.0166796	0.0107047	0.636669	0.0029325	0.00481679	0.0346872	0.00474748	0.00515263	0.00582407	0.00551218	0.00973595	0.00714724	0.00875154	0.00516123
GPC2	0.0280094	0.0304019	0.0358206	0.0302965	0.0272879	0.0198695	0.00812005	0.022087	0.0201477	0.0237186	0.0328147	0.0605675	0.0599573	0.0648644	0.0659561	0.0508236	0.0445031	0.0326636	0.0343014	0.0340563	0.0509528	0.0355564	0.0319831	0.0328778	0.0042088	0.019743	0.00741203	0.0111517	0.00841902	0.00476113	0.0121774	0.0183547	0.00453257	0.00462169	0.00688409	0.0200964
STAG3	0.0115963	0.046373	0.0391555	0.0420686	0.0112251	0.0338327	0.0304241	0	0.0448168	0.172866	0.0359946	0.0184179	0.0379449	0.0431206	0	0.0459382	0	0	0.0356525	0.040636	0.0458972	0.0226514	0.0325743	0	0	0.0135552	0.00934916	0.031454	0.0268632	0.0159088	0.0372013	0.0118831	0.00835752	0.0230568	0.00556636	0.0256192
GATS	0.0337834	0.0306102	0.0282356	0.0477258	0.0167377	0.0400192	0.036544	0.0276469	0.0146666	0.0290143	0.0349441	0.0328158	0.0279939	0.036091	0.0358291	0.042704	0.0292698	0.0345662	0.0295797	0.0232502	0.0421796	0.023546	0.0305751	0.0316071	0	0.0189213	0.019683	0.0227591	0.0210463	0.0167891	0.0270971	0.0206088	0.0191128	0.00888304	0.0387875	0.0263762
PILRB	0.0404848	0.0368384	0.0365185	0.0195967	0.0246176	0.0140259	0.0132064	0.0131328	0.0107735	0.0448181	0.0362884	0.0188238	0.0271195	0.0213655	0.0247469	0.045009	0.0170159	0.0252444	0.0349461	0.0270971	0.0276248	0.0397959	0.03124	0.0540271	0.0128915	0.0201151	0.0187943	0.0363047	0.0227927	0.0244907	0.0183605	0.0361816	0.0158131	0.0178428	0.0226619	0.0693944
PILRA	0.00957887	0.0269822	0	0.0185924	0.0124417	0.0107197	0	0.0211368	0	0	0.0198665	0.0145704	0.0365146	0.025758	0.00496304	0.0392038	0.00754714	0	0.0331597	0.00814535	0.014221	0.0161569	0.0370785	0.0132012	0.377619	0.00871981	0.0181039	0.028952	0.00912652	0.0188286	0.0144333	0.0137585	0.00734366	0.0120089	0.035691	0.0855775
ZCWPW1	0.0316827	0.0435712	0.0440261	0.0113856	0.0180887	0.0532916	0.0460911	0.0158743	0.00452245	0	0.0262296	0.0197464	0.0248787	0.0355201	0.0335567	0.0290882	0.0214666	0	0.0231561	0.0109412	0.0240943	0.0230302	0.0102369	0.0225164	0.0487221	0.0212424	0.0388768	0.00892432	0.0361085	0.0351486	0.0265888	0.0171005	0.0368506	0.0624796	0.0714587	0.023504
MEPCE	0.0212074	0.0142698	0.00992133	0.0174587	0.0150245	0.0223375	0.0275059	0.020797	0.0258143	0.0106523	0.0157056	0.0269343	0.0258511	0.0180392	0.0247804	0.0416463	0.0236867	0.0617843	0.0186076	0.0141842	0.0177791	0.0185279	0.0156088	0.0180916	0.038195	0.030137	0.0319931	0.0300932	0.0359559	0.0676104	0.0287316	0.0400754	0.040802	0.0374693	0.0397793	0.0529421
PPP1R35	0.0203775	0.0181054	0.0261328	0.0216189	0.0261751	0.0258053	0.0156881	0.016625	0.0212588	0.0249616	0.0246087	0.0202914	0.0199785	0.0307687	0.0131191	0.0219209	0.0378981	0.00670168	0.0228759	0.0295943	0.0206691	0.0185425	0.0190654	0.0170453	0.0117005	0.0301707	0.0200843	0.0145785	0.0367506	0.0545993	0.0523265	0.0645826	0.0255943	0.028284	0.0251556	0.116345
C7orf61	0.0387587	0.0323083	0.0469247	0.029941	0	0.0304125	0	0	0	0	0.0477156	0.01922	0.00630952	0.028867	0.0065725	0.0628412	0	0	0.0532785	0.0205614	0.00940034	0.0280084	0.0221454	0	0	0.00946966	0.0340299	0.202571	0.0176617	0.0148238	0.0501676	0.0269892	0.0131625	0.0561156	0.0619984	0.0297453
TSC22D4	0.0199735	0.018945	0.0119057	0.0237689	0.0218226	0.0206913	0.023053	0.0145552	0.025536	0.0284959	0.0213765	0.0131843	0.0181607	0.00891586	0.0195168	0.0159178	0.0206132	0	0.0216628	0.0231432	0.00813639	0.020174	0.0291451	0.0158191	0.0592474	0.015037	0.0378221	0.199105	0.0169313	0.0269927	0.019711	0.0168823	0.0287089	0.0369513	0.0862997	0.0117981
NYAP1	0.0327516	0.0426354	0.0375695	0.0345957	0.0230729	0.0147243	0.00559104	0.0161508	0.0085581	0.0247086	0.0313688	0.0496093	0.0312314	0.0585446	0.0553453	0.052172	0.0204015	0.0806927	0.036397	0.0264034	0.0754743	0.0422798	0.0352095	0.0566917	0.00384217	0.0108515	0.00716443	0.00451281	0.00509715	0.00819011	0.00758492	0.00651477	0.0170422	0.0120019	0.0207469	0.00427183
AGFG2	0.0203064	0.0496183	0.0219909	0.0435287	0.0204043	0.0245896	0.0511394	0.0116788	0	0	0.00446173	0.0212899	0.0112591	0.0150652	0.0173341	0.0425111	0.0253537	0	0.0256914	0.0197236	0.0394419	0.0196809	0	0.0109255	0.0314723	0.0401601	0.0353275	0.0965007	0.0729245	0.0242466	0.0189063	0.0146632	0.0262109	0.0384556	0.0344459	0.0706919
LRCH4	0.0255008	0.0289118	0.0312342	0.0235195	0.0240154	0.00848608	0.019093	0.0153008	0.0166509	0.0202707	0.0319034	0.0235918	0.0280393	0.0266347	0.0286124	0.0390671	0.0238917	0.0394605	0.028125	0.0235898	0.0352952	0.0251499	0.0364135	0.0330819	0.0751989	0.0333396	0.0147876	0.0241236	0.0189347	0.0217093	0.0179255	0.0443173	0.0163276	0.0182298	0.0247438	0.0545229
FBXO24	0	0	0	0	0	0	0.0814801	0	0	0	0	0	0	0	0	0	0	0	0.0331412	0.022117	0	0	0	0	0.504653	0.0462229	0	0.14935	0.0428656	0.0668963	0	0.0185302	0	0	0	0.0347438
PCOLCE-AS1	0.0299572	0	0.0619597	0	0.0388095	0	0	0	0	0	0	0	0	0	0	0	0	0.869273	0	0	0	0	0	0	0	0	0	0	0	0	0	0	0	0	0	0
PCOLCE	0.00998058	0.00712477	0.00701669	0.00623368	0.0170775	0.00738639	0.00703707	0.0248393	0.00460812	0.110889	0.0175097	0.00686325	0.00638	0.0133373	0.0248042	0.0112104	0.0240641	0	0.00790721	0.0119656	0.0156728	0.0152544	0.0129695	0.0117382	0.356252	0.0130444	0.0146445	0.0037994	0.0178837	0.0128579	0.02638	0.00877614	0.0305557	0.0286817	0.0451641	0.0600905
MOSPD3	0.0264772	0.0247215	0.0232284	0.0268231	0.0305833	0.0225248	0.0112589	0.0259422	0.0227081	0.036382	0.0336176	0.0358756	0.0334552	0.0293679	0.0343901	0.0357183	0.0393993	0.0536355	0.027827	0.0273961	0.034176	0.0334606	0.0219976	0.0233475	0.0149542	0.0215893	0.0170395	0.0228249	0.0155276	0.01445	0.0451595	0.0249553	0.0173538	0.0237671	0.0269941	0.0410709
TFR2	0.0198569	0.0279161	0.0540183	0.0309817	0	0.0214235	0.0478877	0.0384937	0	0.0597897	0.0310182	0.0264611	0.0411656	0.0242586	0.0259887	0.0240647	0.0113588	0	0.018472	0.0535201	0.0461034	0.00912577	0.00641247	0.042005	0.0259202	0.0294821	0.0928127	0	0.0221278	0.0451739	0.064705	0.0151146	0.0110846	0.0222269	0.00563903	0.00539096
ACTL6B	0.0409434	0.0431961	0.0485558	0.036247	0.0167296	0.00291749	0.00168347	0.0250257	0.0108124	0.026203	0.044573	0.0553158	0.0588473	0.0546697	0.0520785	0.0614062	0.0361682	0.0471802	0.0439219	0.0317708	0.0548082	0.0501559	0.0340281	0.0452479	0.00496036	0.0175648	0.00256349	0.00550047	0.00696624	0.00182373	0.00780406	0.0118065	0.00338162	0.00310954	0.00250018	0.00953329
GNB2	0.0257204	0.0223339	0.0244613	0.0287801	0.031547	0.0255141	0.0200367	0.0293685	0.0230937	0.030806	0.0248628	0.0292964	0.0225706	0.0333455	0.0198525	0.0182645	0.0330668	0.044859	0.0265422	0.0266261	0.0313862	0.0226703	0.021994	0.0250964	0.0311996	0.028051	0.0201089	0.0285738	0.0305288	0.0275542	0.0337456	0.0286432	0.02824	0.0321951	0.0406478	0.028417
GIGYF1	0.0345159	0.0421063	0.0250075	0.0319546	0.0263069	0.02626	0.024957	0.0179378	0.0369184	0.039092	0.0429988	0.019434	0.0354186	0.0170094	0.0382737	0.0388611	0.0248528	0.0361784	0.0348989	0.0347121	0.0119174	0.0332646	0.0536342	0.0438011	0.0221623	0.0266462	0.0222163	0.0172521	0.0156888	0.0186795	0.0198721	0.018882	0.0150549	0.0197313	0.00833616	0.0251668
POP7	0.0191916	0.0244631	0.035124	0.0200741	0.0162656	0.0216192	0.0474058	0.0324254	0.0343099	0.0159393	0.023992	0.0317085	0.0341321	0.0254103	0.0391783	0.0344339	0.0224494	0.015411	0.0236432	0.0164172	0.031165	0.0329769	0.0198266	0.0293777	0.0218985	0.0315482	0.0283798	0.0298669	0.0391421	0.040346	0.0368611	0.0257634	0.0184191	0.0232387	0.0244226	0.0331735
EPHB4	0.00597755	0.0172984	0.00906909	0.0262453	0.0616054	0.0389858	0.0286361	0.0191077	0.0083763	0.0459095	0.011677	0.00118391	0.00690573	0	0.0324999	0	0.0118928	0	0	0.0126154	0.00503783	0	0	0	0.0860441	0.0241319	0.0610034	0	0.0450496	0.0774468	0.0425129	0.0268774	0.0469715	0.0790637	0.124461	0.0434139
SLC12A9	0.0246031	0.0375717	0.0256879	0.0222543	0.0331828	0.0106578	0.0153434	0.0252155	0.0306205	0.0374427	0.0269407	0.0250078	0.0279304	0.0258205	0.0207959	0.0395489	0.0251588	0	0.0316439	0.0184472	0.0240354	0.0344397	0.0285432	0.0255589	0.0729929	0.0175537	0.0262457	0.0705653	0.0180419	0.0215689	0.0141233	0.0122123	0.0349214	0.031588	0.036031	0.0277047
TRIP6	0.00496471	0.003945	0.000755462	0.00522031	0.0163192	0.0272942	0.0432921	0.0178431	0.0216887	0	0.00381998	0.00356286	0.00306628	0.00242075	0.00399044	0.00255085	0.00503486	0	0.00156326	0.00333953	0.00326685	0.000815547	0.0029058	0.004709	0.0624075	0.0185905	0.0829587	0.0758492	0.0366685	0.0867435	0.0647036	0.0286441	0.118061	0.0912267	0.110199	0.0415789
SRRT	0.0273531	0.0253015	0.0252202	0.0224184	0.0223119	0.0358706	0.0396479	0.0334172	0.0323636	0.0236496	0.0257123	0.0241621	0.0250129	0.0261409	0.0189319	0.0210256	0.0220379	0.0196022	0.0278833	0.0235944	0.0223643	0.0274667	0.0304533	0.0299073	0.0136957	0.0322815	0.0299726	0.0250632	0.0414099	0.0323283	0.0503278	0.0346678	0.023734	0.0281659	0.0219809	0.0345233
UFSP1	0.00935158	0	0	0.0421097	0	0.0690051	0.0276861	0	0	0.219126	0.0476003	0.0151997	0.0342637	0.0848621	0.0177193	0	0	0	0.0152473	0	0.0532095	0.0424442	0	0	0.121004	0.00659307	0.0854274	0	0	0	0.00680159	0.0210427	0	0.015273	0.0406325	0.0254006
ACHE	0.00768537	0.00411903	0.00370461	0.00639258	0.0180021	0.0231499	0.0112701	0	0	0	0.00567458	0.0527067	0.0444411	0.125577	0.125117	0.0203435	0.0262262	0	0.0104452	0.00872562	0.14712	0.0269782	0	0.0519265	0.0762761	0.0185151	0.00833281	0.0701063	0.0117647	0.00795097	0.0118671	0.005093	0.0425377	0	0.0279507	0
MUC12	0.0137633	0.0164436	0	0.0063274	0.0274683	0.0208406	0.0193491	0.0187571	0.00696424	0.0124346	0.0243838	0.005417	0.00203009	0.00461049	0	0.0134827	0.0192453	0	0.0159613	0.0376181	0.0287847	0.00404602	0.0330843	0.0199863	0.0084979	0.0179282	0.0429308	0.0302115	0.0265635	0.0441447	0.0341467	0.0141769	0.211885	0.0984074	0.107427	0.0126812
RP11-395B7.4	0.0315625	0.0336556	0.00931173	0.00696499	0.0321492	0.0318887	0.0190455	0	0	0.0659405	0.029886	0	0.00743379	0	0.013098	0.0258773	0.0610163	0	0.00499378	0.0156655	0.00433902	0.0567194	0.0204596	0.0291058	0	0.00418542	0.0505215	0	0.00625718	0.0309316	0.0418766	0.00564646	0.196499	0.0689643	0.0827456	0.0132592
TRIM56	0	0.00177175	0	0.0156196	0.032363	0.0764247	0.0750724	0.0304668	0.0820066	0.0146507	0.000919168	0	0.00461251	0.00109334	0.00472848	0.0066332	0.00778328	0	0	0.0209001	0.00101965	0.00257069	0.00946268	0	0.0767568	0.0329357	0.0809323	0.0563656	0.0607704	0.0482777	0.0212138	0.0133945	0.0540191	0.0909995	0.0578742	0.0183618
SERPINE1	0	0	0	0	0	0	0	0	0	0	0	0	0	0	0	0	0	0	0	0.0134178	0.022069	0	0	0.145986	0.818527	0	0	0	0	0	0	0	0	0	0	0
AP1S1	0.0260675	0.0282579	0.0317062	0.0264643	0.0222027	0.0205589	0.0226115	0.0312124	0.0250153	0.0290504	0.0291451	0.0403935	0.0418152	0.037618	0.0395702	0.0287423	0.0347027	0.0272351	0.0258865	0.0195292	0.0410399	0.0321374	0.0185484	0.0282652	0.0117911	0.0301763	0.01993	0.029123	0.0235206	0.0242697	0.0296904	0.0247567	0.0277218	0.0243016	0.0243436	0.0225992
VGF	0.0174157	0.0310541	0.036689	0.0108137	0.0105844	0.0114891	0.0269358	0.0273254	0.0397519	0.0101379	0.0186721	0.0322681	0.0448498	0.0778113	0.045566	0.0395317	0.0188038	0	0.0375833	0.0193929	0.0671285	0.0862766	0.0476099	0.0942597	0.0059416	0.0227216	0.0168334	0.0196016	0.0205177	0.0092333	0.00449414	0.00515749	0.0116404	0.0141245	0.0109783	0.00680548
NAT16	0.0304345	0.0639922	0.0471417	0.0267716	0.0304105	0.0155966	0.00743577	0.00947408	0.00406153	0.0104469	0.0516384	0.03346	0.0402947	0.0508184	0.0431697	0.0508872	0.0316041	0.0302374	0.0552119	0.0406815	0.0659188	0.0752429	0.0565646	0.0562283	0.00513445	0.0137429	0.004525	0.0150849	0.00353805	0.00427171	0.00529143	0.00445902	0.00336344	0.00498458	0.00206477	0.00581628
PLOD3	0.0366765	0.0282828	0.0412101	0.0303927	0.0265833	0.0330861	0.0161238	0.0128077	0.0241685	0.0056887	0.0303519	0.0225063	0.0146207	0.0201352	0.0150389	0.0199899	0.0163386	0.0139031	0.0426862	0.0367376	0.0188742	0.0404844	0.0437153	0.0437716	0.0712502	0.0147651	0.0236499	0.0625094	0.0181191	0.0236619	0.0267702	0.00979841	0.0275362	0.0368082	0.0376883	0.0132688
ZNHIT1	0.0218932	0.0224263	0.0286845	0.0276106	0.0292837	0.0302024	0.0250939	0.0245766	0.0272643	0.028597	0.0260487	0.028934	0.0284429	0.0299536	0.0253346	0.0271055	0.0307172	0.0319972	0.0227932	0.0238575	0.0297855	0.0242785	0.0205601	0.0282498	0.0337261	0.0178811	0.0308167	0.0442122	0.018625	0.0255378	0.03169	0.0189926	0.0373341	0.0335601	0.039153	0.0247805
CLDN15	0.045754	0.04928	0.0382906	0.0380612	0.0168312	0.0279208	0.00890971	0.0113855	0.0210328	0	0.0368369	0.0291838	0.0369525	0.0309749	0.0167887	0.0230366	0.00905878	0	0.0440666	0.0620651	0.0218918	0.0486557	0.0404226	0.038426	0.0277651	0.0214603	0.0176257	0.0262454	0.0125272	0.0248978	0.0281044	0.0178067	0.0226361	0.0524284	0.0305971	0.02208
FIS1	0.0255246	0.0230876	0.0279192	0.0254914	0.029261	0.0259712	0.0254852	0.0292377	0.0278746	0.0358067	0.0255795	0.0276026	0.0271434	0.0274306	0.0211652	0.0223717	0.0288826	0.0248081	0.026491	0.0265394	0.0271544	0.0287029	0.0239519	0.0280948	0.0318329	0.02091	0.0327873	0.0443647	0.0210508	0.0232409	0.0262413	0.0196485	0.0433373	0.0339292	0.0402004	0.0208795
RP11-132A1.4	0.012162	0	0	0	0.027926	0	0.0722459	0.0737232	0	0	0.023204	0.0175696	0.0164996	0.00851071	0.0414674	0	0	0	0.0151842	0.0146221	0.0108288	0.00930181	0.0449225	0	0	0.0488961	0.0813692	0	0.0831605	0.139397	0.0248353	0.00939729	0	0.157192	0.0318202	0.0357638
RABL5	0.00965047	0.0130377	0.0133907	0.0119574	0.018441	0.0318393	0.0296148	0.0197942	0.0182926	0.0217767	0.0138978	0.0272933	0.0293381	0.0382503	0.0447248	0.0259791	0.029765	0.0422624	0.00991006	0.012707	0.0396627	0.017818	0.00872836	0.0230861	0.0170808	0.0203181	0.0369044	0.0285306	0.0320656	0.0443779	0.0496514	0.0287626	0.0461429	0.046293	0.0649496	0.0337054
CUX1	0.0164065	0.0167972	0.0240686	0.0228418	0.0284757	0.0262959	0.0293318	0.0225751	0.019515	0.0182367	0.022942	0.0261063	0.0401672	0.029655	0.0356186	0.0489054	0.0246141	0.036176	0.0485835	0.0320633	0.0329164	0.053634	0.0488435	0.0246547	0.0165763	0.0262391	0.0231392	0.0202061	0.0233148	0.0247939	0.0174301	0.0284143	0.0227917	0.0237794	0.0215243	0.0223663
SH2B2	0.0308651	0.0298256	0.0362782	0.0218782	0.0165341	0.0185751	0.0191606	0.00905784	0.0158289	0.016015	0.0247033	0.0397399	0.0367705	0.0512716	0.040421	0.0344055	0.0197807	0.0737311	0.0335911	0.0246599	0.0508824	0.0448973	0.0362597	0.047773	0.0110719	0.0209931	0.0194946	0.0191033	0.0129148	0.014581	0.0166752	0.0136085	0.0294998	0.0190427	0.0328574	0.0172521
PRKRIP1	0.0248946	0.0255275	0.0354612	0.0241425	0.0225	0.0255527	0.0148415	0.0224931	0.0219473	0.0316602	0.0325626	0.0357227	0.0371212	0.0316429	0.0377141	0.033252	0.0273102	0.00366057	0.0319613	0.0283137	0.0345819	0.0362941	0.0377585	0.0234308	0.0208509	0.0259209	0.0260517	0.0260722	0.0273719	0.0256491	0.0347384	0.0200886	0.0254213	0.0341151	0.0285602	0.0248123
ORAI2	0.00798611	0.0199835	0.0176925	0.00513051	0.0143789	0.0259475	0.0215923	0.0135004	0.0195588	0.00619492	0.016211	0.0359119	0.0257121	0.0759957	0.0306967	0.032618	0.0283824	0.0873245	0.00996781	0.00748053	0.0534382	0.0105802	0.0122275	0.0413313	0.0136181	0.01179	0.0355197	0.0536835	0.0150014	0.0294132	0.0342602	0.00637189	0.0556431	0.0535348	0.0623107	0.00901007
ALKBH4	0.0267054	0.0332546	0.0329147	0.0176237	0.0245836	0.0164419	0.0187367	0.0243918	0.0296038	0.0199618	0.0330127	0.0289741	0.0362255	0.0341298	0.0378857	0.040887	0.0219856	0.0252035	0.0338926	0.021403	0.030188	0.0377671	0.0372058	0.0329382	0.0162837	0.0223661	0.0223585	0.0342606	0.0216977	0.02537	0.0295423	0.0190652	0.0357349	0.0290521	0.0320389	0.0163136
LRWD1	0.0268008	0.030504	0.0303814	0.0261654	0.0227996	0.0257932	0.0240658	0.0211343	0.0165068	0.01705	0.0284489	0.0399965	0.0410282	0.0433322	0.0419005	0.0387995	0.0324257	0.0462546	0.0259937	0.0212573	0.0380974	0.0379177	0.0262209	0.0303928	0.0115034	0.0203033	0.0216681	0.0409096	0.0208304	0.0198176	0.0270294	0.0152123	0.0181179	0.0266144	0.0252882	0.0194379
POLR2J	0.0216563	0.0191585	0.0203736	0.0239906	0.0268451	0.0290358	0.0361608	0.0329441	0.0358153	0.0286414	0.0232409	0.0260577	0.0223861	0.0177692	0.0194464	0.0202361	0.025585	0.0366118	0.0244222	0.0238008	0.0222313	0.0243367	0.0193092	0.0226033	0.024311	0.0320769	0.0309446	0.0320829	0.0396679	0.0389051	0.0362981	0.030513	0.0321112	0.0378761	0.0369306	0.0256244
RASA4B	0.0121418	0.0205424	0.0225139	0.0337165	0	0.0218053	0	0.0326023	0	0.131663	0.044852	0.0512665	0.0179448	0.127165	0.0165549	0.0704039	0.0250213	0	0.00701889	0.0256991	0.0503388	0.0290764	0.058668	0.0280338	0.078693	0	0.0154732	0	0.0108103	0.00701353	0	0.0121246	0.0189586	0.0184353	0.0114631	0
POLR2J3	0.0331763	0.0466704	0.0417602	0.0285047	0.0243993	0.0177499	0.0178371	0.0208932	0.0189831	0.0204351	0.039996	0.0339804	0.0383391	0.0256632	0.0358133	0.0452092	0.0325573	0.00135161	0.044291	0.0324259	0.0308856	0.0415883	0.0392979	0.042916	0.0179174	0.02943	0.0184541	0.029181	0.0222634	0.024685	0.012336	0.0223462	0.0161093	0.0229601	0.0157452	0.0138483
RASA4	0.0281289	0.0388137	0.049777	0.0240903	0.0127397	0.00932484	0.0133347	0.0117482	0.0101639	0.0347058	0.0259246	0.0385192	0.0442182	0.0735602	0.0710234	0.0554103	0.0251363	0.0645355	0.021962	0.0201549	0.0357615	0.0344455	0.0133652	0.0582799	0.0107975	0.013346	0.0206123	0.0164701	0.0118047	0.0148491	0.00709123	0.00761838	0.0198894	0.0232908	0.0316537	0.00745324
UPK3BL	0.0281614	0.02717	0.0276185	0.0394	0.0263255	0.0208865	0.0207404	0.0135784	0.0473068	0.0354725	0.0321808	0.0384912	0.0259112	0.0213164	0.0408273	0.0390912	0.0300898	0	0.0396908	0.0238864	0.0165467	0.0357169	0.0262239	0.0423642	0.0193267	0.0203235	0.0233978	0.0764663	0.022388	0.0281416	0.0196581	0.0213804	0.0100514	0.018943	0.0231146	0.0178118
POLR2J2	0.0358709	0.0110586	0.027083	0.0208256	0.0447601	0.0441901	0.0422324	0.0219112	0.0186412	0.0439359	0.029652	0.0445108	0.0445188	0.00937418	0.0599775	0	0.0209833	0	0.0330793	0.032297	0.0277	0.0335912	0.0208749	0.00513774	0.0314321	0.023152	0.0340669	0	0.0224585	0.0291167	0.038614	0.0256481	0.0444007	0.0319112	0.0423607	0.00463348
FAM185A	0.0277362	0.0288149	0.0382205	0.0151666	0.0229456	0.0305676	0.0188457	0.0199948	0.0272241	0.0333681	0.0270425	0.0180944	0.0168038	0.0213816	0.026747	0.0390402	0.0143336	0.0914901	0.0209056	0.0130327	0.0315377	0.026659	0.0165111	0.0276864	0.00963282	0.0243115	0.0231256	0.0526445	0.027053	0.0301164	0.0237685	0.0341557	0.0190658	0.0431018	0.040531	0.0183437
FBXL13	0.0157434	0.021977	0.0285038	0.0111128	0.0180048	0.0271543	0.0304084	0	0.0524106	0.0464561	0.0264878	0.0251563	0.0309559	0.0229051	0.0188765	0.0567659	0.00852957	0	0.0205064	0.0143668	0.039815	0.0339987	0.0416903	0.0274749	0	0.00510266	0.0327325	0.0145255	0.00571004	0.0240334	0.0117626	0.0232528	0.0917482	0.0389028	0.112494	0.0204349
LRRC17	0.00354226	0.00591623	0.00822032	0.00416126	0.0199722	0.0723651	0.0234151	0.0340812	0.0164936	0.0386568	0.00364043	0.00205241	0.00534059	0.00148931	0.00575178	0.00228665	0.016221	0	0.00391776	0.00233077	0.00380481	0.00355027	0.00585555	0.00431085	0.0259995	0.0134754	0.0544065	0.0692829	0.0245755	0.0440982	0.0504559	0.0354124	0.119944	0.137495	0.115038	0.0224401
ARMC10	0.03005	0.0269219	0.0331537	0.0225997	0.0201024	0.0268798	0.0340717	0.0157535	0.0249429	0.0233244	0.0255957	0.0284611	0.0237762	0.0278253	0.0314978	0.0276068	0.0253887	0.053018	0.0236698	0.0234603	0.0230234	0.0267679	0.021027	0.0237333	0.0255467	0.0226662	0.0364242	0.0268898	0.0256487	0.0296003	0.0434459	0.0254563	0.0296429	0.032557	0.0351525	0.0243181
NAPEPLD	0.015537	0.0173697	0.0208457	0.0140918	0.019958	0.0247465	0.0257768	0.0198349	0.0154058	0.00864909	0.0184054	0.0193155	0.0233861	0.0186833	0.0343123	0.0274801	0.0129721	0	0.01558	0.0145543	0.020231	0.0235929	0.0154164	0.00967532	0.00386508	0.0249238	0.0451124	0.0574418	0.0344334	0.0570253	0.0417919	0.0334345	0.0575202	0.121647	0.0361253	0.0508587
PMPCB	0.0218975	0.0214005	0.0251803	0.0241056	0.03428	0.0348121	0.023274	0.0249312	0.0308129	0.0190952	0.0261829	0.0275211	0.0271768	0.0256556	0.0246959	0.0266111	0.0300387	0.0395903	0.024003	0.0266471	0.0244563	0.0243232	0.0262142	0.017481	0.0268038	0.0310898	0.0297866	0.0347099	0.0312749	0.0345687	0.0273742	0.0290394	0.0302551	0.0305825	0.0339145	0.0302141
DNAJC2	0.0192204	0.0208636	0.0234582	0.0240301	0.0243051	0.0313752	0.0287017	0.0211853	0.0296623	0.0278948	0.0241809	0.0302358	0.0312547	0.038256	0.033828	0.0254708	0.0205583	0.0135883	0.0216198	0.0226178	0.027184	0.0223574	0.021343	0.0199558	0.0295076	0.0273619	0.0361864	0.0309522	0.0322361	0.031827	0.0536649	0.030429	0.0302084	0.0346484	0.0278908	0.0319402
PSMC2	0.0197735	0.0188153	0.0225822	0.0184548	0.0222654	0.0339169	0.0347611	0.0287511	0.0276412	0.0298872	0.0219283	0.0257004	0.0275362	0.0234963	0.0234659	0.0305422	0.0303856	0.0389262	0.0235124	0.0201053	0.0268337	0.0275353	0.0253278	0.0216989	0.0318062	0.0315748	0.0244998	0.0352261	0.0330408	0.0315189	0.0377107	0.0274545	0.0328389	0.0340044	0.028639	0.0278431
RELN	0.00611992	0.0237545	0.136096	0.00329495	0.00557064	0	0.00723957	0.0085539	0.00500588	0.0509197	0.0110368	0.0377223	0.026571	0.105629	0.0168199	0.0267165	0.00955193	0	0.004237	0.0115917	0.220843	0.0624512	0	0.00364751	0.0116163	0.012051	0.0216292	0.0202385	0.00753004	0.0173686	0.0296687	0.00518174	0.023864	0.0176047	0.0389254	0.0109486
ORC5	0.0234451	0.0267432	0.0238352	0.0222181	0.0346383	0.0229532	0.0173205	0.029967	0.0241895	0.0165376	0.0259505	0.0236334	0.0251892	0.0305676	0.0364731	0.0307664	0.0356494	0.00816163	0.0302385	0.0313398	0.0291543	0.0324341	0.0309361	0.0277577	0.0182667	0.0295793	0.0307344	0.0226704	0.0257406	0.0342901	0.0419331	0.0355522	0.031499	0.0380643	0.024685	0.0268857
LHFPL3	0.00419555	0.00558132	0.0169865	0.0165427	0.0132494	0.00694886	0.0146433	0.00500934	0.0559675	0.00755546	0.00599852	0.00529757	0.0126367	0.00144708	0.0336186	0.00610278	0.00521593	0	0.0493608	0.028253	0.0266221	0.101681	0.0460965	0.00769783	0.00404111	0.0276712	0.0115396	0.389291	0.0285531	0.0145356	0.00936537	0.0104763	0.00568575	0.0141652	0.00266822	0.00529922
LINC01004	0.0326018	0.0161167	0.0125737	0.019948	0.032201	0.00964846	0.0212911	0.0379522	0.0456357	0	0.010702	0.0125589	0.0521997	0.034877	0.0145277	0.0643664	0.0317955	0	0.0343234	0.0306329	0.0277298	0.038598	0.0341394	0.0769141	0.0171308	0.0229039	0.0264352	0	0.0258023	0.0318438	0.0909577	0.00567305	0.0430694	0.0206117	0.0106128	0.0136261
KMT2E-AS1	0.0182865	0.0199736	0.014826	0.0231967	0.0440327	0.0405728	0.0088605	0.0450316	0.019959	0.0385525	0.0402273	0.0343415	0.0203589	0.0305439	0.0173126	0.0347654	0.0428804	0	0.0234048	0.0260297	0.0271915	0.0265728	0.0245125	0.0141251	0.0411912	0.0273948	0.019841	0.023045	0.017765	0.022287	0.0482478	0.0186673	0.0489476	0.0245942	0.0499731	0.0224878
KMT2E	0.0335748	0.0394389	0.0359024	0.0302024	0.0309694	0.0249792	0.0150843	0.0245571	0.0249035	0.0335189	0.0361972	0.0301269	0.0349986	0.0294462	0.0300134	0.0361395	0.0319213	0.00603557	0.0368892	0.0330462	0.0357503	0.038263	0.0383974	0.0414629	0.0133463	0.0256297	0.0174657	0.0196911	0.0184539	0.0180723	0.0234519	0.0222388	0.0225532	0.0217284	0.0215726	0.0239775
CTB-152G17.6	0.0429619	0.0466798	0.0377403	0.0329304	0.0254553	0.0280385	0.0200384	0.0343252	0.0196568	0.0458622	0.0490437	0.0425044	0.0450907	0.0375066	0.0207799	0.0298079	0.018784	0	0.032726	0.0332945	0.0339114	0.0453366	0.0379659	0.0241724	0.0159053	0.0258619	0.0150256	0.0291272	0.0173603	0.0101071	0.00910108	0.0177217	0.029609	0.0293219	0.0128045	0.00344181
SRPK2	0.0260548	0.0378061	0.0409409	0.0242235	0.0204835	0.0220363	0.021281	0.0208296	0.0156581	0.0240762	0.030143	0.034786	0.0369837	0.0368151	0.0346229	0.0427976	0.0227448	0.0353615	0.0272463	0.0202466	0.0452986	0.0431303	0.0244669	0.0371104	0.0101434	0.0178717	0.0224147	0.0286616	0.0189859	0.0230746	0.0188833	0.0207277	0.0331331	0.0325341	0.0244943	0.0239317
PUS7	0.0126442	0.00750768	0.000887058	0.00858835	0.0190439	0.045005	0.0532604	0.0407579	0.0262279	0.00933922	0.00594611	0.00576367	0.00496171	0.0227946	0.00680242	0	0.00634544	0	0.00461663	0.00782759	0.00770781	0.0053597	0	0.0115352	0.0200962	0.0152358	0.087025	0.0417161	0.0352887	0.0511283	0.073966	0.00679901	0.138874	0.163334	0.0472358	0.00637892
RINT1	0.030177	0.0287319	0.029755	0.0228051	0.0454007	0.0236607	0.0253627	0.0265287	0.0180292	0.0209661	0.0360249	0.0271848	0.022664	0.0303402	0.0318874	0.0346463	0.0242106	0.00810497	0.0326401	0.0336396	0.0360043	0.0403728	0.0430232	0.0278368	0.029243	0.0276617	0.0236361	0.0171013	0.0230314	0.0258946	0.0317466	0.0219574	0.01673	0.041551	0.0182125	0.0232374
EFCAB10	0	0	0	0	0	0	0	0.0216945	0	0.0330484	0	0	0.00757197	0.00994585	0.0161276	0	0.0230141	0	0.00267219	0	0.0142025	0	0.015939	0	0	0	0.0596608	0.0529124	0	0.0196868	0.057368	0	0.26077	0.210743	0.18041	0.0142326
RP11-251G23.5	0.0292066	0.0273025	0.0198961	0.0313367	0.0139504	0.0154805	0	0.0597826	0	0.0853859	0.0154533	0.0214526	0.0300637	0.0272025	0.062585	0.0454877	0.033085	0	0.0277835	0.00997662	0.0595572	0.0203211	0.0592294	0.0689945	0	0.0116507	0.0250694	0	0.00892626	0.00624493	0.0208323	0.011287	0.00776253	0.027707	0.0600376	0.056949
ATXN7L1	0.0304865	0.0473937	0.0481102	0.0349325	0.016227	0.0242969	0.0256475	0.0224246	0.00650753	0.00634263	0.0427102	0.0376865	0.0363218	0.0398713	0.0300303	0.034919	0.0231989	0	0.0290447	0.0420663	0.0356118	0.055338	0.0546935	0.0238548	0.0423792	0.0215924	0.0192354	0.0134516	0.0138645	0.0178374	0.017808	0.0193234	0.0155278	0.0265914	0.0320771	0.0125955
SYPL1	0.0130248	0.0155073	0.0109019	0.0118625	0.0145549	0.0237512	0.0363858	0.01937	0.0250269	0.0168899	0.0204229	0.00977922	0.0118255	0.0104643	0.0216333	0.0136778	0.0141408	0	0.0107159	0.015019	0.0112522	0.0139745	0.0174268	0.0108331	0.123046	0.0193009	0.0434187	0.0319603	0.0331551	0.0571572	0.0511875	0.0288453	0.0446387	0.0944204	0.0654476	0.0389814
NAMPT	0.0259801	0.0270105	0.0372997	0.0251579	0.0246255	0.0185301	0.03459	0.0142018	0.0181628	0.00834396	0.0232554	0.0297236	0.0242995	0.0400203	0.0264375	0.0262353	0.029423	0.0180897	0.0303043	0.0290559	0.0426816	0.0278789	0.0247909	0.0160604	0.0499805	0.0215963	0.0299017	0.030763	0.0261441	0.0366828	0.0287103	0.0205792	0.0327206	0.0443983	0.032783	0.0235817
RP11-22N19.2	0.00668225	0.017965	0.0245941	0	0.0198487	0.0160123	0	0	0	0.0668144	0.0240717	0.0205003	0.0315887	0.030786	0.0269945	0.0539005	0.0247962	0	0.0274316	0.00428564	0.0358858	0.0576694	0	0.0196523	0.122775	0.0285324	0.0256941	0.10081	0.00648877	0.00994999	0.0288187	0.00766011	0.0595705	0.0693936	0.0308275	0
CCDC71L	0.0290624	0.0355046	0.0411985	0.0297775	0.0151267	0.0194043	0.0136026	0.00671886	0.01705	0.0260729	0.0316219	0.0410278	0.0333874	0.0375127	0.044133	0.0384649	0.0260497	0.0431998	0.0367387	0.0315697	0.0619628	0.0503615	0.0348834	0.0181046	0.0103257	0.0139117	0.0111056	0.0141782	0.0112538	0.013358	0.026362	0.022262	0.0149145	0.0342708	0.0263043	0.0392172
PIK3CG	0	0	0	0	0	0	0	0	0	0	0	0	0	0	0.0745675	0	0	0	0	0	0.028796	0	0	0	0.875919	0	0.0207172	0	0	0	0	0	0	0	0	0
PRKAR2B	0.0224431	0.0236638	0.0421739	0.0235655	0.0206703	0.0109051	0.0101282	0.0248635	0.0135554	0.0240562	0.0251883	0.0568347	0.0370051	0.081443	0.0501794	0.0386561	0.0332144	0.0233457	0.0220463	0.0167176	0.0945727	0.0434069	0.0182547	0.0318145	0.003556	0.0217589	0.0128738	0.00998503	0.0143127	0.0231862	0.0220547	0.0216324	0.0167158	0.0231382	0.0211182	0.0209637
HBP1	0.0410477	0.0451621	0.0372585	0.0381202	0.0292023	0.0292934	0.0141985	0.0225919	0.0252028	0.0347702	0.0442136	0.0143195	0.0228516	0.0129596	0.0180292	0.0321191	0.0222349	0.0113131	0.0278707	0.0274866	0.0115599	0.0255451	0.0377057	0.0337351	0.0282857	0.0247792	0.0241395	0.0308481	0.0162696	0.0249153	0.0289542	0.0253793	0.0373816	0.0389889	0.0352817	0.0259858
COG5	0.0199105	0.0249972	0.019356	0.0270426	0.0447539	0.0505325	0.0346667	0.0122152	0.0192613	0.022499	0.0199437	0.0275402	0.0178676	0.0221537	0.0182653	0.0301888	0.0149284	0	0.0212011	0.0171734	0.0266516	0.0188032	0.0260956	0.0213609	0.0389123	0.0265641	0.0423739	0.0482555	0.0332424	0.0376991	0.01982	0.0236486	0.0385433	0.0477829	0.050706	0.0350436
GPR22	0.00830761	0.0266627	0.104647	0	0.00688359	0	0	0	0	0	0.010706	0.155454	0.0144569	0.142211	0.0407354	0.0292371	0	0.0779781	0.00257919	0.00189491	0.160904	0.0621992	0.00455945	0.0240646	0.00281428	0.00314056	0.00313742	0.104286	0.00410723	0	0.00232623	0.00133984	0.00290292	0.00246503	0	0
DUS4L	0.02023	0.0129884	0.0302554	0.0208645	0.0262124	0.0299986	0.0252814	0.00713792	0.0296669	0.039373	0.0259955	0.025378	0.0346892	0.0319548	0.0255793	0.0339732	0.0318969	0.0515775	0.0208924	0.0180953	0.0314808	0.0326359	0.0168639	0.0258476	0.0114392	0.0196498	0.0356254	0.0325672	0.0265301	0.02966	0.0389758	0.0214807	0.0459199	0.0328478	0.0381297	0.0183054
RP4-593H12.1	0.00828375	0.0423254	0.0127278	0.0395863	0.0639396	0.0696398	0.0155008	0	0.100498	0	0.00818736	0	0.0116189	0	0	0	0.031794	0	0.025755	0.0123134	0.00521131	0.0164243	0	0	0.0727912	0.0163841	0.0611519	0	0.0564896	0.0229558	0.0769975	0.0113344	0.0644406	0.0279502	0.0825101	0.0431889
BCAP29	0.0278854	0.0333164	0.0286774	0.0187477	0.0297856	0.0189664	0.0274874	0.0229682	0.0303468	0.0194809	0.0219469	0.0165958	0.0132528	0.0160799	0.0136418	0.018074	0.0135568	0.0097284	0.018965	0.0238145	0.0174258	0.0193761	0.0122061	0.0230096	0.0436787	0.0259018	0.0370323	0.0413688	0.0411977	0.058203	0.0386881	0.0291491	0.0516486	0.0515707	0.0503553	0.0358703
SLC26A4-AS1	0	0	0	0	0	0	0	0	0	0	0	0	0	0	0	0	0	0	0	0	0	0	0	0	0.66307	0	0	0.336929	0	0	0	0	0	0	0	0
SLC26A4	0.0480499	0.096661	0.0436645	0.0209103	0	0.0128349	0.0514933	0	0	0	0.0236495	0	0.0167238	0.0758997	0.0298373	0.038336	0	0	0.0149753	0.0424677	0.0260225	0.0378866	0.0713958	0.0732274	0	0.0317048	0.020853	0.0431179	0.0141542	0.0235066	0.0244142	0.0297716	0	0.0273222	0.0611199	0
AC002467.7	0.0102832	0.00540148	0.022032	0.00456965	0.00912185	0.0282479	0.0436088	0.0324141	0	0.0157318	0.0121956	0.0549934	0.0214299	0.0456794	0.0316372	0.0326634	0.0341729	0	0.0144837	0.0178495	0.018358	0.0150254	0.0164574	0.00902746	0.0465646	0.0285607	0.0150034	0.0389625	0.0320282	0.0559488	0.0355166	0.0653711	0.0374195	0.0322509	0.0645648	0.0524248
CBLL1	0.0351785	0.034162	0.0361709	0.0305415	0.0266151	0.022331	0.0219476	0.0176301	0.013738	0.0183128	0.0373124	0.0289482	0.0332539	0.0292646	0.0296166	0.0317299	0.0295437	0.0166389	0.0369679	0.0259972	0.0271329	0.0302702	0.0402481	0.0296291	0.0194581	0.0247887	0.0230213	0.0338218	0.0242306	0.0291859	0.0267479	0.0264404	0.0257989	0.0280477	0.0217875	0.0334901
DLD	0.0239835	0.0268516	0.0244383	0.0220297	0.0270452	0.0268849	0.0210927	0.0293951	0.0301107	0.0195158	0.0288276	0.0254251	0.0295332	0.0309905	0.0308229	0.0312217	0.0254357	0.0304007	0.029163	0.0238572	0.0371438	0.0325461	0.0274931	0.031378	0.0295767	0.0212661	0.0244458	0.0530488	0.0257352	0.0248199	0.0237642	0.0198539	0.03028	0.0290244	0.0309747	0.021624
LAMB1	0.0446695	0.0632029	0.0487655	0.0380656	0.00317064	0	0.00427129	0.0112989	0	0	0.042208	0.0307412	0.0431603	0.025855	0.0310188	0.0629839	0.0170983	0	0.038486	0.0411559	0.0312762	0.0583879	0.0948986	0.0720412	0.0626049	0.0192301	0.00616338	0.00907336	0.00588118	0.00880679	0.0202328	0.00443868	0.0132857	0.0159022	0.00730553	0.0243198
NRCAM	0.0137502	0.0170544	0.0305464	0.0115854	0.00944584	0.00901695	0.00300224	0.00618875	0.00764714	0.0220734	0.0180648	0.016717	0.0222198	0.0343824	0.0151069	0.0207876	0.0103782	0.0130641	0.019345	0.0256568	0.111703	0.0438634	0.0242235	0.273729	0.00432918	0.0144052	0.0154591	0.034947	0.00991001	0.0169797	0.0147358	0.0099569	0.031137	0.016376	0.0461113	0.00609983
PNPLA8	0.0311053	0.0357867	0.0320968	0.0260445	0.0214779	0.0176415	0.0125522	0.0234793	0.0244563	0.0244279	0.0305787	0.0378509	0.043269	0.0387341	0.0352922	0.0421245	0.0274325	0.055477	0.0327425	0.0271254	0.0426534	0.0359079	0.0313413	0.0361705	0.0195749	0.0243457	0.0140713	0.027398	0.0177822	0.0175338	0.0165878	0.0197224	0.0208196	0.0228303	0.0206781	0.0128875
THAP5	0.0203535	0.0286997	0.0324648	0.018445	0.0179394	0.024162	0.0304879	0.0195601	0.0325598	0.0206367	0.0233914	0.0274046	0.0302037	0.0301059	0.0380364	0.0388125	0.0277337	0.0175676	0.0211437	0.0174247	0.0271805	0.0353955	0.022013	0.0238765	0.0167214	0.02635	0.0382768	0.0394892	0.0283497	0.0291127	0.0372141	0.0249596	0.0422559	0.0389352	0.0283838	0.0243529
DNAJB9	0.0193082	0.0277229	0.0264809	0.0189718	0.0274849	0.0274423	0.0224694	0.0222871	0.0240407	0.0282932	0.0303327	0.0224717	0.0297994	0.0254521	0.0360332	0.0450093	0.0230156	0.0299654	0.0218813	0.0219429	0.0469878	0.0348345	0.0217878	0.0527601	0.0271833	0.0198163	0.0332501	0.0494204	0.0210019	0.0249751	0.0252669	0.0111456	0.0272859	0.0348895	0.0334539	0.00553587
IMMP2L	0.0250747	0.0291677	0.0231849	0.0137856	0.0140215	0.0351788	0.0742536	0.0463955	0.0226717	0.0319736	0.0259474	0.0177899	0.0198737	0.0198456	0.0244704	0.0354477	0.0158018	0	0.00595595	0.00685394	0.019158	0.0159396	0.00843848	0.0140055	0.0445047	0.0241786	0.0549917	0.0475382	0.045388	0.0437615	0.0149592	0.0180448	0.0409314	0.0504637	0.0468176	0.0231846
LRRN3	0.0464475	0.0671174	0.0721526	0.025243	0.00661401	0.0214653	0.0137875	0.0292724	0.0112694	0.0499864	0.0421324	0.0330575	0.0206938	0.0313752	0.0491338	0.0467478	0.0141543	0.018618	0.00426161	0.00437178	0.103067	0.00872322	0.00638567	0.0152708	0.00360231	0.0239099	0.0105207	0.0537803	0.0158849	0.0159116	0.0186829	0.0238654	0.0145049	0.0223283	0.041925	0.0137359
DOCK4	0.0300535	0.0409689	0.0443543	0.0267108	0.0112621	0.0137834	0	0.00769252	0.00262936	0.0215384	0.042429	0.0299	0.0527125	0.0312115	0.0558261	0.0558977	0.0201679	0	0.041222	0.0162754	0.0576336	0.0310138	0.0481343	0.0519475	0.126273	0.0155793	0.004405	0.0415234	0.00811443	0.00705539	0.00955374	0.0134264	0.0129664	0.00784026	0.00951469	0.0103837
ZNF277	0.0316576	0.0283873	0.0212969	0.0243031	0.0343745	0.0183578	0.00989102	0.0109175	0.023718	0.0343433	0.0328427	0.0273819	0.0279684	0.0293203	0.0273251	0.0348716	0.025952	0.0398939	0.0256121	0.0271904	0.0412198	0.0302268	0.0299313	0.041485	0.049508	0.0196594	0.0246073	0.0479837	0.0128971	0.0172434	0.0229119	0.0156033	0.0235968	0.0301461	0.0389499	0.0184245
IFRD1	0.0213969	0.0263741	0.0249589	0.021666	0.0193197	0.0204013	0.0212007	0.0156015	0.0229557	0.0245496	0.0276678	0.0278885	0.0289544	0.0302743	0.0279509	0.0224093	0.0204428	0.0519686	0.0265751	0.0276288	0.0343749	0.0306866	0.0472538	0.0364458	0.0915525	0.0250987	0.0214932	0.0217835	0.0294169	0.027206	0.0268387	0.0196126	0.0170193	0.0203797	0.0213408	0.019312
LSMEM1	0.0180434	0.0110086	0	0.0346786	0.0231748	0	0.0227445	0.0406023	0	0.132769	0.0344235	0	0.0159031	0.0370081	0.0322116	0	0	0	0.0180573	0.0145888	0.0156739	0.0990577	0	0	0.198995	0.0270919	0.0214176	0.0741299	0	0	0.0667578	0.0174992	0.0176278	0.0163163	0.0102192	0
TMEM168	0.0215169	0.0169582	0.0184361	0.0323791	0.0245771	0.0383228	0.0209881	0.0292949	0.0195401	0.00731156	0.0312025	0.0184426	0.02493	0.0397444	0.0366103	0.0500506	0.0246223	0	0.0304841	0.0235802	0.0291305	0.0307305	0.0225083	0.0307032	0.0225433	0.0249099	0.0440329	0.0478639	0.0249746	0.0350537	0.0287881	0.0231368	0.0267008	0.0367232	0.0410364	0.0221719
C7orf60	0.0321789	0.0382095	0.0352807	0.0266548	0.0181069	0.0183847	0.00988482	0.0149335	0.0129703	0.0215787	0.0379374	0.0231633	0.0310794	0.0217356	0.0211948	0.0508053	0.0197599	0.0308272	0.0336054	0.0297508	0.0286062	0.0482154	0.0450013	0.0396431	0.0220867	0.0173598	0.0234665	0.0395804	0.0149832	0.0213962	0.0298389	0.018818	0.0246171	0.0350843	0.0326549	0.0306061
GPR85	0.00666686	0.0165933	0.0461088	0.00608284	0.00685564	0.00456491	0.00190376	0.00352314	0.000653748	0.00546636	0.0146319	0.0727645	0.0726844	0.105406	0.086054	0.0957097	0.0108731	0.0417435	0.00532048	0.00420339	0.137244	0.0317686	0.00300345	0.0547474	0.0105249	0.00750946	0.00718917	0.0506443	0.002423	0.00739248	0.00725017	0.00423717	0.019262	0.00454773	0.0332285	0.0112165
LINC00998	0.00577865	0.00915847	0.00584109	0.00742045	0.0123093	0.038986	0.0332758	0.0126794	0.0190322	0.0112646	0.00523684	0.0074286	0.00764396	0.0143713	0.0115908	0.0135115	0.00845536	0.0107845	0.00279237	0.00517235	0.0154341	0.00412162	0.00401058	0.0108704	0.111646	0.0104825	0.0676309	0.0608354	0.0237861	0.0516906	0.0645055	0.0158713	0.0931612	0.100001	0.0857457	0.0374734
PPP1R3A	0.0581855	0.00938289	0.0148217	0.0208757	0	0	0	0	0	0	0.0283362	0.193209	0.0305349	0.206601	0.0328277	0.0160433	0.0626664	0	0.0284583	0.0180925	0.0386847	0.0591794	0.061053	0.0238154	0	0.013861	0	0	0.0068344	0.0332856	0	0.0298104	0	0	0	0.0134408
FOXP2	0.00297159	0.00399146	0.00437506	0.00508957	0.00627303	0.00687124	0.00437842	0.0371937	0.00404454	0.0204595	0.0942596	0.0789239	0.0230797	0.115524	0.00963922	0.316002	0.0457115	0.0517403	0.00366627	0.00337719	0.018986	0.00319808	0.00360047	0.00272772	0.00789679	0.0330243	0.00472456	0.00505152	0.011609	0.00497125	0.00739836	0.0246872	0.00198878	0.00397634	0.0156897	0.0128977
MDFIC	0	0	0	0	0	0.0174355	0.036171	0.0213385	0	0.0153867	0.0235413	0.0110095	0.00286005	0.00244381	0	0.06813	0.0384168	0	0	0	0.00832381	0	0	0.00408947	0.00690637	0.0140285	0.0570434	0.0218811	0.0144741	0.0866599	0.0901782	0.0297635	0.103593	0.181044	0.104267	0.0410151
TFEC	0	0	0	0	0	0	0	0	0	0.0556606	0	0.0147163	0	0	0	0	0	0	0	0	0	0	0	0	0.929623	0	0	0	0	0	0	0	0	0	0	0
TES	0.0155812	0.022463	0.00663813	0.0313667	0.00880072	0.00496701	0.00782162	0.0142548	0.00660539	0.031657	0.0414775	0.0578212	0.0607384	0.0925249	0.0225928	0.124987	0.064351	0.108316	0.0169309	0.0103855	0.0602006	0.00864669	0.0158015	0.0163247	0.0857088	0.0128654	0.00282903	0	0.00407233	0.00148869	0.00836412	0.0125884	0.00154055	0.0030115	0.00602966	0.0102479
CAV2	0.0144419	0.00693141	0	0	0.081795	0	0	0	0	0	0	0.00646174	0.00427746	0.010339	0.00464518	0.0192982	0.0095485	0	0.00543918	0.00561125	0	0.00817234	0	0	0.34473	0	0.0159026	0.298887	0.00709324	0.0218106	0.0100093	0.0185894	0.0230241	0.0348748	0.0388686	0.00924944
CAV1	0.0133504	0.0234927	0.0186541	0.0126169	0	0	0	0	0	0	0.045174	0	0.00675505	0.00355047	0	0	0.0329225	0	0	0	0.00350418	0	0	0	0.487181	0.0271333	0.00991885	0.0322416	0.00305211	0.0143809	0.0102559	0.0114437	0.040213	0	0.169696	0.0344635
CAPZA2	0.0250283	0.0266071	0.0268629	0.0205361	0.0229766	0.0228148	0.0226748	0.0256845	0.0224073	0.0237857	0.029798	0.0282651	0.0295756	0.0271269	0.0300707	0.0324012	0.0255503	0.0288256	0.0289571	0.0268693	0.0319265	0.0311849	0.0286386	0.0323796	0.0402826	0.0246759	0.0259324	0.03472	0.0244781	0.0245474	0.0302022	0.0241401	0.0320643	0.035273	0.0287966	0.0239402
ST7-AS1	0	0	0.0333482	0	0	0.0792425	0.115183	0	0.103209	0	0	0	0.0136368	0	0	0	0.0371731	0	0	0.0127524	0.00671917	0.0398397	0.0302099	0.0166652	0	0.0325585	0.0581801	0	0.0290892	0.0706643	0.137556	0.0349501	0.0255882	0.0600485	0.0633851	0
ST7	0.0368847	0.0335386	0.0374267	0.0236893	0.024216	0.017788	0.0119453	0.0129213	0.0183225	0.0271539	0.036663	0.0393348	0.0373427	0.0363868	0.0276047	0.0521362	0.0364754	0.0356347	0.0478854	0.0300705	0.0384579	0.0447287	0.0433128	0.0593287	0.00564901	0.0189889	0.0171626	0.0193442	0.0163267	0.0168322	0.0164058	0.0182704	0.0251646	0.0152351	0.013297	0.00807515
CTTNBP2	0.0126507	0.0189994	0.0370145	0.02448	0.014575	0.0162578	0.0130611	0.0122997	0.00207204	0.0118069	0.0218617	0.0464821	0.0814093	0.0561606	0.0552243	0.0444114	0.0238459	0.0176698	0.0393304	0.0206189	0.0326886	0.0830306	0.0478683	0.0228673	0.0373287	0.0206412	0.0136499	0.0713814	0.0103588	0.0140834	0.00933343	0.00844824	0.0202149	0.0225841	0.0101321	0.00515747
NAA38	0.0196139	0.0225646	0.0236999	0.0184946	0.0258483	0.0312627	0.0383687	0.0293753	0.0316285	0.0275868	0.025411	0.0200938	0.0257887	0.0228197	0.021158	0.0299094	0.02318	0.0210494	0.0244059	0.0214715	0.0238274	0.0245874	0.019522	0.0255605	0.0359204	0.0347825	0.029319	0.0320416	0.0407247	0.0344615	0.0314035	0.042339	0.0211738	0.0299881	0.0260764	0.0445418
KCND2	0.00678229	0.0286387	0.0484444	0.0125531	0.0053738	0	0	0.00369355	0.00919445	0	0.00533033	0.0218082	0.0900753	0.00929525	0.0434237	0.0475641	0.0075821	0	0.00508074	0.00301181	0.0593786	0.0171746	0	0	0.00325475	0.0045365	0.0119456	0.510726	0.00111279	0.00714839	0.0033272	0.00407635	0.00900139	0.00729861	0.0117081	0.00145883
TSPAN12	0.00180231	0	0.00140446	0.0041177	0.00975746	0.0481615	0.0365971	0.0172507	0.0186134	0.0209125	0.00403192	0.00164093	0.00350241	0.00271895	0.00563298	0.00534435	0.00971038	0	0.000870154	0.00257786	0.00998486	0.00506664	0.0041424	0.00258307	0.0361271	0.0251397	0.072566	0.199623	0.0537085	0.0814346	0.063489	0.0398019	0.075403	0.05198	0.0491713	0.0351319
ING3	0.0226323	0.0257328	0.0227971	0.0227941	0.0252078	0.0317243	0.0311942	0.0282323	0.0260059	0.0226779	0.0210603	0.0161348	0.0215921	0.0148578	0.0235441	0.0255722	0.0250536	0.0128478	0.0193555	0.0208672	0.0171863	0.0185505	0.0227037	0.0253056	0.0158414	0.0376112	0.0309495	0.0344155	0.0440306	0.0464986	0.0358139	0.0616223	0.0353916	0.0371802	0.0267893	0.0502256
CPED1	0	0	0	0	0	0	0	0	0	0	0	0	0.0096072	0	0	0	0	0	0	0	0	0	0	0	0.963536	0	0.00712412	0	0	0.00641852	0.00872434	0.00459009	0	0	0	0
WNT16	0	0	0	0	0	0	0	0	0	0	0	0	0	0	0	0	0	0	0	0	0	0	0	0	0	0	0.141374	0	0	0.0465584	0.0427611	0	0.1647	0.499049	0.0498846	0.0556722
FAM3C	0.0149359	0.0184977	0.0244087	0.0141195	0.0152425	0.0271915	0.0201081	0.0144974	0.0234311	0.0195113	0.0147412	0.0231535	0.026207	0.0250402	0.0256224	0.0338167	0.0151294	0.0137673	0.00790336	0.010235	0.0472826	0.0188822	0.00810796	0.0353028	0.0316968	0.0149274	0.0360444	0.0824742	0.0187777	0.0360388	0.0415416	0.0194604	0.0569586	0.0744243	0.0673142	0.0232061
PTPRZ1	0.0022974	0.0018477	0.0048743	0.00314132	0.0060387	0.0235896	0.0170826	0.0123147	0.00858886	0.00897707	0.00363421	0.00495595	0.0111646	0.00364488	0.008966	0.00993168	0.00867861	0.00625259	0.00138446	0.00188412	0.0125704	0.00258858	0.00106514	0.00241235	0.00155889	0.00878146	0.0524111	0.248358	0.0204342	0.0554992	0.0456109	0.0151366	0.0947094	0.143283	0.128234	0.0180974
AASS	0.0111279	0.0149423	0.0101097	0.0257407	0.0306976	0.0582838	0.0482126	0.032694	0.0453707	0.0233574	0.0106095	0.00309084	0.00357214	0.00168403	0.00171138	0.00269623	0.00891958	0	0.00567	0.0074969	0.0050518	0.00335092	0.00761278	0.00941021	0.0105963	0.0459237	0.0690981	0.039264	0.0436955	0.0620954	0.0500792	0.0581915	0.0709561	0.0617135	0.0695744	0.0473991
FEZF1	0	0	0.00330093	0.00298871	0.00372226	0.0470687	0.0698893	0.00671024	0.0134414	0.0140906	0.00128295	0.00314394	0.00326374	0	0.00401093	0	0.00546872	0	0.000652714	0.00155187	0.0341213	0	0	0.00301725	0	0.0166182	0.117833	0.0219731	0.0653005	0.0905946	0.0550806	0.0441946	0.14315	0.116577	0.0980483	0.0129045
FEZF1-AS1	0.00269264	0.00109639	0.00191104	0.0104814	0.0145144	0.0841499	0.0514911	0.0265369	0.0154097	0.0269443	0.00489855	0.00360633	0.00115867	0.00192248	0	0.00324703	0.0137124	0	0.00041267	0.00314276	0.0323932	0.00103534	0	0	0.00519518	0.0475371	0.0518233	0.0326771	0.0658911	0.093756	0.0465219	0.0715486	0.115585	0.0648318	0.0593065	0.044569
CADPS2	0.0122336	0	0	0.0452466	0.0403574	0.00474439	0.0066173	0	0	0	0.0362002	0.070374	0.00165884	0.0718747	0.0104384	0.0786714	0.00996823	0.328673	0.0025858	0.021954	0.0440753	0	0	0	0.0135182	0.015769	0.0176422	0.0540198	0.0205129	0.0144467	0	0.0170802	0.0148297	0.0240499	0.0179142	0.00454385
RP5-1101C3.1	0	0	0	0	0	0	0	0	0	0	0	0	0	0	0	0	0	0	0	0	0	0	0	0	0	0	0	0	0	0	0	0.326061	0.673939	0	0	0
IQUB	0.0230428	0.0420875	0.0157984	0.0125524	0.0111039	0.0228817	0.0371049	0.0307123	0	0	0.0157035	0.0543119	0.0376802	0.0336125	0.0103436	0.0630076	0	0	0.0129194	0.00365059	0.0511671	0.0583868	0.0122147	0.0165558	0	0	0.0320087	0.0924866	0.0241026	0.0285883	0.037016	0.0314954	0.0576609	0.06605	0.0495036	0.0162502
NDUFA5	0.0261315	0.027756	0.0328604	0.0244603	0.0237042	0.0236138	0.0168778	0.0215741	0.0188214	0.0208047	0.0316789	0.0337126	0.0381246	0.0322886	0.0362609	0.0392912	0.0299025	0.0493456	0.029729	0.0239385	0.0442741	0.0381955	0.0273006	0.0387159	0.0143484	0.0214437	0.0211191	0.0303356	0.0178746	0.0194783	0.0266044	0.020733	0.0290128	0.0247708	0.026266	0.0186508
WASL	0.0233166	0.0221984	0.024147	0.0265254	0.030907	0.0227559	0.0214144	0.0313274	0.0256936	0.030197	0.024852	0.031727	0.0326424	0.0224328	0.0290023	0.0266603	0.0331505	0.0241835	0.0277696	0.0280924	0.0270281	0.0242834	0.0225355	0.0274578	0.0181334	0.0256718	0.0254831	0.0312423	0.030551	0.0303608	0.0270668	0.0312839	0.038811	0.0359876	0.0375161	0.0275918
RP11-390E23.6	0.0165091	0.0206135	0.0258953	0.0224714	0.0282498	0.0576454	0.0299706	0.0323632	0.0327282	0.0212796	0.0221363	0.0224917	0.0228664	0.0213449	0.0179511	0.0200965	0.0240843	0.0114472	0.0157724	0.0196821	0.0273172	0.0183387	0.0143939	0.0305986	0.00730022	0.0239756	0.0475991	0.0352904	0.031859	0.0259528	0.0501983	0.0206207	0.055276	0.0584644	0.0442188	0.022997
GPR37	0.0579573	0.082298	0.0319827	0.0763331	0.0229225	0	0.0185646	0	0	0	0.0711368	0.0364616	0.0186497	0.0480476	0.0349701	0.0411376	0	0	0.00583193	0.0160072	0.0695855	0.00591375	0.0163745	0.0732453	0.0244192	0.0191517	0.0304973	0	0.00950881	0.0388731	0.00942785	0.0160383	0.0296757	0.0199325	0.0750557	0
POT1	0.0302146	0.0244585	0.0235166	0.0318915	0.0204268	0.0351348	0.058692	0.0264195	0.0218083	0.0396933	0.0307082	0.018942	0.0212095	0.0101401	0.0114184	0.0138822	0.0283002	0	0.0161803	0.0207872	0.0194634	0.0291728	0.012809	0.018464	0.0142462	0.0323592	0.0343607	0.024704	0.0423252	0.0517766	0.0412232	0.0377674	0.0345822	0.034851	0.0434492	0.044622
POT1-AS1	0.0163117	0.0181318	0.0182327	0.015874	0.0188379	0.0191896	0.0118686	0.0126327	0.00879258	0.0111998	0.030935	0.0472702	0.0653204	0.0443195	0.0678209	0.0426249	0.0214714	0	0.0137258	0.0223158	0.0282268	0.0200223	0.0262296	0.014557	0	0.0301066	0.0277123	0.0188615	0.02574	0.0333696	0.0342138	0.0384672	0.0812479	0.0592821	0.0172879	0.0377999
RP11-3B12.2	0	0	0.021083	0	0	0	0	0	0	0	0.00998967	0.0434363	0.113434	0.0442092	0.160962	0.135344	0.118103	0	0	0	0.0777144	0	0	0.0416664	0.125466	0	0	0	0	0.0339877	0.0466616	0	0	0	0.0279427	0
GRM8	0	0.00621393	0.0202973	0.00895297	0.011414	0.0151325	0.0949422	0.00743398	0	0	0.0106296	0.0432546	0.0182368	0.00586368	0.0309708	0.0740647	0.0102492	0	0.0279596	0.0261211	0.0621818	0.0500085	0.0296802	0.0384564	0	0.0364829	0.0353277	0.0638954	0.0601639	0.0715862	0.00793242	0.0104722	0.0486685	0.023998	0.0466253	0.00278369
ZNF800	0.0140696	0.020576	0.0226774	0.014209	0.0256678	0.0295934	0.0298276	0.0333257	0.0291841	0.0212251	0.0205512	0.013947	0.0118658	0.00739129	0.00239138	0.016842	0.0191739	0	0.0197869	0.0183478	0.0346824	0.0214481	0.0240666	0.043015	0.0304141	0.0231044	0.0455145	0.055918	0.034837	0.0481538	0.0442579	0.0312822	0.0618303	0.0671643	0.0410423	0.0226165
GCC1	0.0445098	0.0532154	0.0403713	0.0307299	0.0207112	0.0206079	0.0140608	0.0173404	0.0252318	0.0255923	0.0403139	0.0226277	0.0259114	0.0179657	0.0409882	0.0486785	0.0262776	0	0.0362316	0.0354266	0.00946424	0.0420437	0.0832797	0.0449787	0.0209482	0.026199	0.0139353	0.0344496	0.0110965	0.016553	0.0369446	0.0202465	0.0193109	0.0125374	0.0151984	0.00602213
ARF5	0.0297525	0.0258552	0.0301322	0.0261733	0.024657	0.016562	0.017841	0.0197153	0.0221423	0.0254511	0.0341888	0.0339552	0.0409737	0.032779	0.0354576	0.0416498	0.0258642	0.0283233	0.0341099	0.0269848	0.0222253	0.036039	0.0355047	0.0328189	0.0298395	0.0221156	0.0178884	0.0344198	0.0211173	0.0211483	0.0213301	0.0170385	0.0300675	0.0240915	0.0429389	0.0188485
SND1	0.0199508	0.0223756	0.0214187	0.0295138	0.0305828	0.0313853	0.0353341	0.0341811	0.0288575	0.039478	0.0207879	0.022698	0.025003	0.0277915	0.0234864	0.0210212	0.025356	0.0237993	0.0223864	0.0245879	0.0249771	0.0253629	0.0224719	0.0224187	0.0177552	0.0302676	0.0361005	0.0428545	0.0300545	0.029626	0.0244056	0.0218728	0.041127	0.037678	0.040283	0.0227493
LRRC4	0.0338051	0.0357437	0.0279588	0.0241955	0.0269878	0.024556	0.0100422	0.0313392	0.0255674	0	0.0278217	0.0176875	0.0275728	0.0178411	0.00942224	0.0177841	0.0206178	0	0.0300741	0.0297591	0.0233055	0.0336147	0.0402505	0.0400759	0.0557228	0.0237665	0.0285358	0.058392	0.0186663	0.0297953	0.0351653	0.025363	0.0404648	0.0507356	0.0350693	0.0223003
RBM28	0.0218734	0.0276944	0.0283516	0.0216096	0.025255	0.0349572	0.0291251	0.0253046	0.0261103	0.0179681	0.0297558	0.0302708	0.0294529	0.0326074	0.0370442	0.0324472	0.0267665	0.0213173	0.0270032	0.0228746	0.0263889	0.029444	0.0266909	0.0328303	0.0152507	0.023125	0.0369411	0.0315499	0.0247732	0.0279847	0.0302477	0.0248022	0.0347189	0.0372139	0.0294607	0.0207888
PRRT4	0	0	0.0336681	0	0	0	0.0145067	0.0361823	0.0411591	0.0909006	0.00607689	0.0282521	0.0451443	0.129351	0.0733026	0.0218702	0	0	0.0206753	0.0100034	0.115856	0.0835918	0	0.146913	0	0.00403469	0.0197484	0	0.00662772	0	0.0159761	0	0.0295521	0	0.0266082	0
IMPDH1	0.0132091	0.0168908	0.0121119	0.0168656	0.0223179	0.0225452	0.0297439	0.0293754	0.0265558	0.0252399	0.0215554	0.0263243	0.0248592	0.04158	0.0326996	0.0406503	0.0137374	0.0537847	0.0411322	0.0319651	0.0318514	0.0334052	0.0378553	0.0351234	0.0466511	0.0211843	0.0279529	0.0158715	0.0276419	0.0299541	0.0237555	0.0269851	0.0261174	0.021867	0.0283404	0.0222998
HILPDA	0.0211079	0.0245738	0.0232261	0.0204397	0.0234257	0.0348444	0.0442815	0.03827	0.0557533	0.0272318	0.0233542	0.0242583	0.0215824	0.0231949	0.0248554	0.0221373	0.026107	0.0115337	0.0239138	0.0257569	0.0225317	0.0224562	0.0248743	0.0226433	0.0126013	0.046166	0.0400609	0.0167452	0.0403643	0.0356142	0.028015	0.0353469	0.0264952	0.0370464	0.024154	0.0250369
METTL2B	0.0311619	0.0266146	0.0342551	0.0191608	0.037077	0.0331014	0.0356547	0.0235188	0.0220256	0.0205317	0.0334026	0.0293275	0.027522	0.0251048	0.0353043	0.0472456	0.0251762	0.0258106	0.0295701	0.0270914	0.0336596	0.0343282	0.0288987	0.0346645	0.0161887	0.0253344	0.0277748	0.0218969	0.0247161	0.025756	0.0249506	0.0183948	0.0207142	0.0253599	0.0229275	0.0257788
RP11-212P7.2	0.0183829	0.0230241	0.0184234	0.0196525	0.0318669	0.0244402	0.0184511	0.023148	0.0075948	0.0128188	0.0333549	0.0404385	0.034272	0.0180737	0.0294627	0.0540296	0.0210703	0.0380375	0.04053	0.0376631	0.0496518	0.0424604	0.0515191	0.0572039	0.00474367	0.0221949	0.0140192	0.0485056	0.0226741	0.0121127	0.0190504	0.0140501	0.0200202	0.0203375	0.0249845	0.031737
RP11-274B21.10	0.0671484	0.0389766	0.024625	0.0381001	0.0410515	0.0281984	0	0.0250799	0	0	0.0531098	0.017228	0.0397178	0.016709	0.0643464	0.0286977	0.0288261	0	0.055814	0.0432988	0.0354538	0.057416	0.0440695	0.042509	0.0227085	0.0212807	0.0187209	0.0412448	0.00446757	0.0165818	0.0237644	0.0129551	0	0.017593	0	0.0303074
FAM71F2	0.0310455	0.059351	0.0250134	0.0583669	0.0387745	0	0	0	0	0.200461	0	0	0.0376707	0.0335663	0.050015	0.0213464	0.0161033	0	0.0217477	0.0164395	0.0556778	0.0433026	0.0462735	0.0458626	0	0.018323	0	0.0711992	0.0177782	0.0102809	0.0362365	0.00623389	0	0	0.00869925	0.0302308
RP11-274B21.9	0.0337359	0.0541594	0.0445066	0.0201757	0.0534246	0	0.0925884	0	0	0	0.028479	0.0230153	0.0146585	0.0323935	0.0411655	0.0445803	0	0	0.0258358	0.0565783	0.0304347	0.0231314	0.121911	0.162812	0	0.00628556	0.00839265	0	0.0106454	0.013268	0.00900223	0	0.0223604	0	0.0153809	0.0110784
CALU	0.0152814	0.0145195	0.0131492	0.0239986	0.0372879	0.0334521	0.0476856	0.0376667	0.0534008	0.0181415	0.0192656	0.0139041	0.014081	0.0147089	0.0124364	0.0150839	0.0147547	0.0108955	0.0194476	0.0303165	0.0135103	0.0201884	0.0162919	0.0182296	0.0305182	0.045442	0.0354467	0.0391464	0.0576566	0.0507914	0.032763	0.0341115	0.0340851	0.0431177	0.0484748	0.0207488
CCDC136	0.0161956	0.0223032	0.0263252	0.0369162	0.0512654	0.0284632	0.0144158	0.0525962	0.0273022	0.0314416	0.0270086	0.0163807	0.0141041	0.021503	0.0174624	0.0294046	0.0142427	0.0213741	0.030139	0.068463	0.0506217	0.0344389	0.042524	0.0758325	0.0176533	0.0359313	0.0160781	0.0122972	0.0155173	0.0121132	0.0142683	0.012942	0.0278311	0.0257525	0.0331517	0.00574037
FLNC	0.0142397	0.00888742	0.0226467	0.0443334	0.0935246	0.0442105	0.0554304	0.0663221	0.0268563	0.0338588	0.0118749	0.0125101	0.000931946	0.00312259	0.00390383	0.00672803	0.0108004	0	0.0217736	0.0575002	0.0015196	0.0161822	0.0135453	0.0157071	0	0.0202504	0.0450304	0	0.0199806	0.019724	0.0169827	0.0274938	0.0420715	0.0533084	0.135516	0.0332326
ATP6V1F	0.021934	0.0221063	0.0274479	0.0279254	0.0354276	0.0245774	0.0185847	0.0292482	0.0263586	0.0288933	0.0235458	0.0285555	0.0291888	0.0307466	0.0363304	0.0286827	0.0238925	0.0488922	0.0280079	0.0310404	0.0326074	0.0325728	0.0231388	0.0331868	0.0751275	0.0232157	0.0194074	0.0243651	0.0210421	0.0180318	0.0220654	0.0189962	0.0214727	0.0224972	0.0252928	0.015594
IRF5	0.0124284	0	0	0	0	0.01391	0.0246528	0	0	0	0	0.0108211	0	0	0	0	0	0	0	0	0.00932334	0	0	0	0.875699	0.00605408	0.0115015	0	0.00797142	0	0	0.00776295	0	0	0.0100825	0.00979287
TNPO3	0.0251568	0.0279318	0.0271759	0.0257963	0.0218725	0.0387372	0.0350445	0.0442198	0.0220424	0.0291126	0.0309516	0.0227713	0.0275624	0.0216488	0.0215177	0.0278814	0.0284878	0.0164879	0.0289455	0.0215519	0.0303154	0.0286644	0.0284127	0.029114	0.00470749	0.0348799	0.0263848	0.0230466	0.0380761	0.0326998	0.0286953	0.0413819	0.0182664	0.026927	0.0206666	0.0428656
TSPAN33	0	0	0	0	0.0143413	0.0121862	0.140801	0.0206676	0.0299702	0.0416648	0	0	0.00288709	0.00349358	0	0.0266754	0.024963	0	0.00642614	0.00331295	0.031462	0.0245888	0	0	0.0395681	0.0132247	0.0590215	0.0920731	0.0315063	0.0759207	0.053419	0.0609431	0.0197022	0.0403972	0.110321	0.0204625
SMO	0.00309836	0.00717736	0.00489147	0.00429572	0.0250324	0.0551627	0.0696569	0.0193155	0.0513562	0.0126993	0.00833714	0.012398	0.00970019	0.00707368	0.00173217	0.0146119	0.0263285	0	0.0147584	0.0177594	0.0155191	0.00581398	0.0164477	0.0144935	0.0193591	0.0307505	0.0533938	0.0415582	0.04774	0.0592435	0.0545996	0.034036	0.0678569	0.073503	0.0663405	0.033959
AHCYL2	0.0077408	0.0110885	0.0325763	0.0364984	0.0197236	0.0362605	0.0365838	0.0182771	0.0273452	0.061695	0.0312854	0.0283928	0.0208773	0.037929	0.0248139	0.0156198	0.0302869	0	0.0180323	0.0157823	0.0266669	0.0260944	0.0145523	0.0258744	0.0232378	0.0238073	0.0245712	0.0648425	0.0211863	0.0372251	0.0138604	0.0255826	0.0441084	0.0461003	0.0457353	0.0257459
STRIP2	0.00410141	0.00291506	0.00247455	0	0.0116373	0.102464	0.088411	0.128764	0.0603159	0.0519858	0.015461	0.0115716	0.00428988	0.0313671	0.00897777	0.0163064	0.0399775	0	0.00417489	0.00263637	0.00770506	0.00160354	0	0.0163855	0.00339927	0.0777815	0.0406987	0.0143699	0.0862519	0.0338892	0.0333627	0.0656642	0.0117873	0.00201922	0.00707636	0.0101747
SMKR1	0.00465409	0.0119717	0.0136867	0.00391247	0.00449597	0.0470275	0.0497441	0.0537398	0.0212202	0.0395112	0.00523173	0.0334651	0.0283655	0.0678433	0.0581211	0.025375	0.0190887	0.0650108	0.000318675	0.00625806	0.0648313	0.0123859	0.00269267	0.0296299	0.00218136	0.0138315	0.0506668	0.00901629	0.0253907	0.0164189	0.0339253	0.0202989	0.0691152	0.0342118	0.0365881	0.0197736
RP11-448A19.1	0.0144521	0.0136826	0.0157836	0.0281416	0.0249343	0.0667637	0.0561289	0.036852	0.036035	0.0386669	0.0196171	0.0189312	0.0298778	0.0239181	0.0251398	0.0250457	0.0462	0.0113529	0.0163127	0.022061	0.0186827	0.0150206	0.0125156	0.0209051	0.0153899	0.0287645	0.0353503	0.0335375	0.0349681	0.0193098	0.0347162	0.0293208	0.0394274	0.0367015	0.0304051	0.0250878
NRF1	0.028051	0.0292733	0.0244979	0.0269279	0.0256212	0.0718787	0.0475048	0.0342151	0.0409381	0.0227475	0.026508	0.0122463	0.0261701	0.0139518	0.015999	0.0215502	0.0237268	0	0.0340469	0.0273083	0.00999883	0.0278717	0.035513	0.0249119	0.0104452	0.0385227	0.0348815	0.0156889	0.0430307	0.039537	0.0401356	0.050246	0.0106215	0.0137186	0.0140069	0.037707
UBE2H	0.0292116	0.03093	0.0347479	0.0344516	0.0434911	0.0345225	0.00923514	0.0213305	0.014836	0.0266356	0.0392888	0.0317891	0.0391142	0.0281267	0.0357167	0.0443206	0.037137	0.00741036	0.0343378	0.0347252	0.0421488	0.0340106	0.0365249	0.0426958	0.0106688	0.0192206	0.0166404	0.0313273	0.00864708	0.0132741	0.0202794	0.0218739	0.0263381	0.0250195	0.022459	0.0175134
ZC3HC1	0.0261046	0.0309421	0.0224471	0.0253988	0.0297632	0.0313262	0.0188422	0.0465118	0.0154895	0.0300949	0.0272473	0.0235115	0.0320749	0.0302204	0.0253004	0.0264192	0.0228269	0.00619468	0.0269941	0.0221474	0.0234134	0.0253278	0.0275671	0.019133	0.0108567	0.0280062	0.0306479	0.0469146	0.0334983	0.0296677	0.0356295	0.031164	0.0382483	0.033603	0.0343095	0.032156
KLHDC10	0.0306887	0.0317925	0.0298154	0.0211003	0.028836	0.0200164	0.019924	0.0173815	0.0135289	0.025916	0.0289466	0.0446432	0.0338803	0.0468758	0.030255	0.0432846	0.0289392	0.020447	0.02924	0.0327313	0.0544785	0.0272194	0.0230242	0.0418447	0.0152258	0.0250908	0.0180051	0.0371862	0.0178732	0.02403	0.0283794	0.0184505	0.0240851	0.0171405	0.0242737	0.0254501
TMEM209	0.0244637	0.0213795	0.0132435	0.0147402	0.0233444	0.0239298	0.0303074	0.0435657	0.0301357	0.0225248	0.0266055	0.028593	0.0268893	0.0385713	0.0384431	0.0340872	0.0261731	0.0144387	0.0195973	0.0149545	0.0234029	0.0255425	0.0132811	0.0149719	0.0171578	0.0363891	0.0336693	0.0334501	0.0402096	0.0478379	0.0384076	0.0268621	0.0363235	0.0298819	0.0399187	0.0267064
CPA2	0	0	0.0236414	0.0682283	0.0489467	0	0	0	0.0678816	0	0	0.039579	0.0110129	0.0608726	0.0445967	0	0.057343	0	0.0130756	0.0256397	0.0854995	0.0171727	0.0312092	0.0770373	0.0738939	0	0.0141964	0	0.00553759	0.00735809	0.0464651	0.0425071	0.0639573	0.037263	0.0370852	0
CPA4	0.0172598	0	0	0.0325804	0.0993779	0.116634	0	0	0	0	0	0.0551931	0.0189195	0.0803112	0	0.0280729	0.0634023	0	0.00942322	0.103197	0.12811	0	0	0.0945262	0	0.048685	0.0126372	0	0	0.0165536	0	0	0.0552685	0	0	0.0198485
CEP41	0.0128728	0.0149531	0.0126761	0.0174802	0.0224734	0.0268033	0.0204191	0.0180128	0.0177169	0.0281508	0.021866	0.0452356	0.0323095	0.0417506	0.0273145	0.0355593	0.0372213	0.0532678	0.0159552	0.0196627	0.0434612	0.0223621	0.0146441	0.0206796	0.0202427	0.0289959	0.0315667	0.019055	0.0268742	0.0383576	0.0434383	0.0299599	0.0446546	0.0288353	0.0360368	0.029135
MEST	0.00582931	0.00668742	0.0127632	0.00787041	0.0464296	0.0359065	0.0132591	0.00618813	0.0283199	0.00840728	0.0109189	0.0237913	0.0124045	0.0250624	0.00649615	0.0147958	0.020215	0.0318279	0.00607342	0.0331608	0.0725392	0.00954958	0.00537456	0.0536442	0.0198912	0.0136373	0.0374435	0.0518861	0.0119048	0.0336579	0.0307904	0.0153008	0.101484	0.0451359	0.129427	0.0119273
hsa-mir-335	0.0140811	0.0692503	0.0860308	0	0	0.0634356	0	0	0.0481758	0	0.0311874	0.019042	0.00916474	0.0711861	0.0318122	0.0370024	0.0104641	0	0.0328918	0.0215453	0.163285	0.0442528	0.0414743	0.0238122	0	0.0252432	0.013072	0	0.0180583	0.0417829	0.0476702	0.0198197	0	0.0162594	0	0
COPG2	0.0198497	0.0178021	0.0217302	0.020042	0.0345151	0.0301855	0.026231	0.0245215	0.0180742	0.0333692	0.0234077	0.0336517	0.0303193	0.0327647	0.0222252	0.0306927	0.0268387	0.0370713	0.0177826	0.0245422	0.0436432	0.021462	0.0136787	0.0179346	0.011928	0.0275129	0.0307881	0.0345162	0.0318861	0.035562	0.0304968	0.0305926	0.0366282	0.029573	0.0398232	0.0383576
RP11-2E11.9	0.00518603	0.0157464	0.0196275	0.011363	0.0233596	0.0167065	0.00680905	0.00661663	0.0191287	0.00634189	0.0191058	0.0439069	0.0259747	0.0375716	0.0236183	0.0471045	0.0187862	0.0317715	0.0171622	0.0513965	0.234096	0.0129146	0.0316173	0.116829	0.00771183	0.00916509	0.0133001	0.0254008	0.00618395	0.00982196	0.018181	0.00906912	0.0247036	0.00960393	0.0181096	0.0060088
AC016831.7	0.014068	0.0759945	0	0	0.030971	0	0	0	0	0.0680588	0.0341592	0.0108917	0	0	0	0.014252	0	0	0	0	0.136213	0	0	0.1147	0.041058	0.0224553	0.0494797	0.189919	0.0283944	0.0326452	0.0148077	0.00685725	0	0.00954667	0.0304655	0.0750634
MIR29A	0.0190551	0	0	0	0.050379	0.0317945	0.0679102	0	0	0	0	0.0597582	0	0	0	0	0	0	0	0.0129686	0.090415	0.0230604	0.190352	0	0.13318	0.0329139	0.0461059	0	0.0123694	0.0631566	0.0456123	0.0389062	0	0.0582363	0.0238262	0
RP11-138A9.1	0.0255272	0.0209376	0.019533	0.00908533	0.0194044	0.0620388	0.0332981	0.115004	0.0188257	0.0669214	0.0325071	0.00840371	0	0.0198053	0.00608725	0	0.0126333	0	0.00639806	0.0192478	0.00810781	0	0.0193442	0.0203295	0.0841126	0.035635	0.0490735	0.0507969	0.0327457	0.0309411	0.0318753	0.0185981	0	0.0907317	0	0.0320499
RP11-138A9.2	0.0446759	0.0329843	0.00986789	0	0.0147375	0.0259857	0.0305677	0.0600045	0	0.072279	0.0127065	0.00880114	0.00883643	0	0	0	0	0	0.0125325	0.0141505	0.0750581	0	0.0198914	0.0243404	0	0.0382639	0.086401	0.0693339	0.0215522	0.0233566	0	0.0463256	0.0323358	0.115759	0.0387295	0.0605227
LINC-PINT	0.00327809	0	0.0300073	0	0	0.0288726	0	0	0	0	0.0174413	0.010438	0	0.0101396	0	0	0	0.119833	0	0	0.0507475	0.033275	0	0.014689	0.329774	0.0040144	0	0.205954	0.00898357	0	0	0	0.0170537	0.0514644	0.064034	0
MKLN1	0.0188553	0.0239134	0.0258248	0.0249982	0.0375055	0.0347907	0.0200242	0.0277489	0.018434	0.0374044	0.0271489	0.027749	0.0355131	0.0315558	0.0237067	0.0329605	0.0323852	0.00707633	0.0230467	0.0216203	0.0267739	0.024558	0.0267662	0.0253721	0.0190205	0.026887	0.0322695	0.0311089	0.0305355	0.032685	0.02758	0.0399871	0.0312333	0.0378462	0.0282046	0.0269103
PODXL	0.0164103	0.0137243	0.0291935	0.0219326	0.0116601	0.0164912	0.00893052	0.0173527	0.00514821	0.0184141	0.0245396	0.02737	0.0271388	0.0282648	0.0127062	0.0326806	0.0231713	0	0.0271741	0.0129116	0.032001	0.046821	0.0360513	0.0196296	0.0457293	0.0243841	0.0281417	0.0404823	0.0127506	0.0369288	0.0281566	0.0184063	0.0219953	0.0310551	0.188956	0.0132966
PLXNA4	0.0103796	0.00647669	0.00658442	0.0608157	0.11461	0.0156737	0.00171593	0.0130516	0.0453687	0.0104738	0.0115317	0.00919527	0.0230884	0.00544247	0.0237429	0.0196007	0.00957238	0	0.0545226	0.178726	0.021191	0.0202469	0.0724029	0.134591	0.0135749	0.0381019	0.00548803	0	0.00599344	0.00562526	0.00688	0.0318383	0.00102531	0.00504873	0.00379017	0.0136305
CHCHD3	0.0140422	0.0142494	0.0122161	0.0139832	0.02872	0.0410724	0.0440578	0.0354984	0.0440088	0.0246147	0.0150922	0.0163008	0.0227911	0.0178569	0.0173274	0.0195751	0.0233612	0.0196414	0.0188105	0.0200145	0.022065	0.0160381	0.0170456	0.0163799	0.0232943	0.0398374	0.0403845	0.0286642	0.062181	0.0464825	0.0374514	0.0424577	0.0360045	0.0403798	0.0332988	0.0348011
EXOC4	0.0240477	0.023003	0.0245214	0.0274193	0.0517022	0.0371814	0.0187181	0.0301578	0.0503093	0.0377187	0.0286342	0.0238301	0.0338153	0.0117671	0.0257779	0.0264209	0.0264398	0.00645207	0.0233246	0.0334808	0.0303343	0.0281783	0.0342257	0.0389635	0.0157237	0.0360657	0.0227971	0.0249521	0.0263484	0.0239569	0.0216599	0.0351882	0.0210337	0.023646	0.0236937	0.0285115
LRGUK	0.00625186	0.0203936	0	0.0237909	0	0.0277232	0.0343823	0.0536937	0	0.078217	0	0	0.0149225	0.0249843	0	0.0281966	0.0362478	0	0.017269	0.0354931	0.0488353	0.0227855	0.0196515	0.0341754	0	0.0671339	0.0189959	0	0.018631	0.0528561	0.0160741	0.108596	0	0.0864781	0.0929411	0.0112805
SLC35B4	0.0197329	0.0233893	0.0227178	0.0210478	0.0552826	0.0300048	0.029127	0.031551	0.0455064	0.0111514	0.0188116	0.02483	0.0385596	0.0315697	0.0449409	0.0349107	0.0229285	0.0147935	0.0216272	0.0370948	0.036215	0.020847	0.026831	0.0378206	0.0147381	0.0265528	0.0241503	0.0285485	0.0222637	0.0186469	0.0236714	0.0273389	0.0325476	0.0258215	0.0350449	0.0193842
RP11-38M8.1	0	0	0	0	0.130012	0.0307024	0.0268491	0.135632	0	0	0.0178876	0	0	0	0	0	0.0852143	0	0.00546277	0.0217686	0.0307136	0	0	0.108307	0	0.0290173	0.027011	0	0.0716036	0.0408903	0.00957292	0.0199482	0.0674762	0.078143	0.0238371	0.039951
AKR1B1	0.0188038	0.0230708	0.0261308	0.0243514	0.0442533	0.0240543	0.0296597	0.0350079	0.0425765	0.0227244	0.0210829	0.0256344	0.0278661	0.0286992	0.0268829	0.0248199	0.0299027	0.0218563	0.0223356	0.03755	0.0271806	0.023257	0.0212628	0.0449084	0.051288	0.0237336	0.0247748	0.029752	0.0266611	0.0212274	0.0267513	0.0203271	0.0272835	0.0290364	0.0244798	0.0208132
BPGM	0.0271686	0.028046	0.0340819	0.0282955	0.0282109	0.02453	0.0191001	0.0308591	0.0265605	0.0296734	0.026171	0.0328601	0.0293092	0.0227252	0.0327806	0.0397625	0.0368663	0.00260214	0.0255225	0.029638	0.041386	0.0330499	0.025817	0.0336202	0.0145674	0.0234852	0.0207758	0.0328989	0.0228934	0.0249698	0.0361383	0.0240997	0.0258356	0.0282815	0.0279174	0.0294998
CALD1	0.0287882	0.0301229	0.0235275	0.029977	0.0230076	0.0244848	0.017602	0.020823	0.0232951	0.0289584	0.0202264	0.0116169	0.0150069	0.00576745	0.0143456	0.0187193	0.0197159	0.00118861	0.0122146	0.0105386	0.0151403	0.0143489	0.0134206	0.0213305	0.129803	0.0178626	0.0434412	0.0263586	0.0183645	0.0446252	0.0357495	0.0221114	0.0571017	0.0655035	0.0698282	0.0250834
AGBL3	0.0177103	0.0357504	0.0242767	0.00222784	0.0295415	0.0190458	0.0444302	0.0191906	0	0	0.0254362	0.022761	0.0251374	0.0273992	0.0231989	0.0604934	0.00216749	0	0.00667508	0.025405	0.0738045	0.0196746	0.0135179	0.0426886	0.0201727	0.0242057	0.0477848	0.0331254	0.0280082	0.0330443	0.0534494	0.0203022	0.0375776	0.0473499	0.0635695	0.0308779
C7orf49	0.019948	0.0113814	0.00873576	0.0143221	0.0220506	0.0337516	0.0610891	0.0262635	0.0282132	0.0251681	0.0133388	0.0139787	0.0128605	0.00962189	0.00586474	0.0122683	0.0207448	0	0.0179874	0.012398	0.0150435	0.01239	0.0112866	0.017024	0.0534837	0.0349258	0.0488727	0.0400205	0.0585562	0.0581901	0.036733	0.0323099	0.0664891	0.0558732	0.0615651	0.02725
TMEM140	0	0	0.0383268	0.0204156	0	0.0353919	0	0	0.098359	0	0.0345172	0.0260444	0	0.0520991	0	0	0	0	0	0.00983912	0	0	0.0500717	0	0.552738	0	0.0231753	0	0	0	0	0	0.0590213	0	0	0
WDR91	0.0305953	0.0230065	0.0343211	0.0170275	0.0263527	0.0195752	0.0318742	0.0240726	0.0358809	0.0206884	0.0213455	0.0239163	0.0470629	0.0189272	0.0278414	0.0186163	0.0295108	0	0.0347062	0.0216005	0.0338248	0.0347184	0.0397945	0.0323537	0.125596	0.0337549	0.0174605	0.0327323	0.0267035	0.0241441	0.0103798	0.0166835	0.0132352	0.0192891	0.019626	0.0127821
CNOT4	0.0307511	0.0340224	0.0386465	0.0304143	0.0272801	0.0238221	0.0155499	0.0211367	0.0218409	0.0229345	0.0296774	0.0295175	0.0338396	0.0304824	0.0338382	0.0428987	0.0260671	0.0312611	0.0303132	0.0251171	0.0363748	0.0422155	0.0364502	0.0390902	0.0127864	0.0245904	0.0218664	0.024411	0.020459	0.0216364	0.0212499	0.0199691	0.0294734	0.02718	0.024618	0.0182186
NUP205	0.0182118	0.0260359	0.0235695	0.032571	0.0266193	0.0279986	0.0538192	0.0379629	0.0246121	0.037182	0.0263249	0.0178155	0.0232185	0.0271488	0.0146359	0.0267863	0.0231637	0.0199156	0.0196154	0.0237171	0.018753	0.0291033	0.0260719	0.0105938	0.00891341	0.0507113	0.0291908	0	0.0463219	0.0438341	0.0400969	0.0445125	0.0360695	0.0312113	0.0220702	0.0316221
C7orf73	0.0257647	0.0229421	0.0252404	0.0244708	0.0289867	0.029148	0.0267572	0.034895	0.0248213	0.0288144	0.0274468	0.0343103	0.0269434	0.027077	0.0238496	0.0304481	0.0335955	0.0397591	0.0309446	0.0275655	0.0316043	0.0358115	0.026456	0.0278595	0.0238476	0.0227076	0.0269634	0.0191019	0.0229215	0.0236994	0.0285532	0.0216284	0.0289817	0.0299801	0.0349859	0.0211174
MTPN	0.0254757	0.0266586	0.0236893	0.0235489	0.0246571	0.0301882	0.0265429	0.0317888	0.022029	0.026331	0.0263212	0.0285378	0.0341804	0.0308103	0.0363297	0.0323879	0.0309837	0.0272888	0.0229046	0.0214367	0.0300022	0.0271748	0.0196648	0.032063	0.0221167	0.0256263	0.0255948	0.0308791	0.0274063	0.029783	0.0325597	0.0260541	0.0317102	0.03288	0.0284697	0.0259246
CHRM2	0.0106163	0.0464163	0.0410689	0.014865	0	0	0	0	0	0	0.0455726	0.0100637	0.018461	0.0729233	0.00828732	0.125015	0.0302725	0	0.0217728	0.0129629	0.263468	0.0755956	0.016252	0.046779	0	0.0040698	0	0	0.0136142	0.00922145	0	0	0	0.0415084	0.0575844	0.0136096
PTN	0.00134208	0.00195391	0.00329721	0.0011497	0.00115496	0.00123091	0.00120521	0.000854751	0.00116639	0.00173149	0.00173816	0.00233288	0.00167701	0.00443328	0.00161483	0.00489019	0.001243	0.00209961	0.000881323	0.000901871	0.01162	0.00265664	0.000709941	0.00538137	0.0478057	0.00155965	0.00670955	0.172217	0.00222989	0.0414717	0.0261502	0.00188541	0.0247926	0.20703	0.409482	0.00140041
DGKI	0.0197643	0.0254487	0.0173549	0.0199435	0.028758	0.00336576	0.019384	0.0118727	0.0124459	0.0241531	0.0248637	0.0362753	0.0188402	0.0366964	0.0517368	0.0355754	0.0457325	0.0529873	0.0360406	0.0485854	0.0568454	0.0425065	0.0254331	0.0358661	0.0065214	0.0291318	0.0172155	0.0498583	0.0259386	0.0297241	0.0173447	0.0141346	0.0271369	0.0143632	0.0184327	0.0197227
CREB3L2	0.00905868	0.00801752	0.0276785	0.0233102	0.0475016	0.0371798	0.0406069	0.0175924	0.0241132	0.0073478	0.00585138	0.0259238	0.0100974	0.0490591	0.0143265	0.0126729	0.0176869	0.0143939	0.0234648	0.0368255	0.0158847	0.0152677	0.0283469	0.0124714	0.112749	0.0295672	0.0358544	0.083986	0.0238468	0.0258549	0.0369164	0.0255921	0.0240382	0.0260866	0.0274223	0.023407
TRIM24	0.0271989	0.0320776	0.0282475	0.0298425	0.0306185	0.0280396	0.0251909	0.0270307	0.0255709	0.0271314	0.0286288	0.0329582	0.0269194	0.0298544	0.0184747	0.020272	0.0325798	0.0156997	0.021522	0.0293817	0.0364328	0.0237881	0.0189955	0.026199	0.00658951	0.034137	0.0194088	0.0425631	0.0283653	0.0300248	0.0243643	0.0364064	0.0285113	0.0525201	0.0230361	0.0314188
ATP6V0A4	0.127196	0	0.0900637	0.0316193	0	0	0	0	0	0	0.0880797	0.0167925	0	0	0.0391885	0.0662611	0	0	0.0176265	0.00847417	0	0.029282	0	0	0	0.00803407	0	0.429626	0	0	0	0	0	0	0	0.0477559
TMEM213	0.0873853	0.0536433	0.0659228	0.0262602	0.0110304	0.0170087	0	0	0	0	0.0575712	0.0473222	0.0275309	0.0208946	0.0895293	0.0475876	0.0214146	0	0.042148	0.030838	0.0447247	0.0662172	0.107806	0.0823319	0.00925411	0.013705	0.00238898	0	0	0	0	0.0184416	0	0	0	0.00904377
KIAA1549	0.0367755	0.034991	0.0306704	0.0310983	0.027385	0.0192409	0.0121119	0.023823	0.0260127	0.0293104	0.0476694	0.0382299	0.0368482	0.0352111	0.034203	0.049557	0.0339082	0.0104535	0.0398142	0.0367491	0.0350958	0.0354084	0.0504135	0.0427257	0.00655081	0.028193	0.0133779	0.0214156	0.0130529	0.0143765	0.0153333	0.0233166	0.0141724	0.0107921	0.0168716	0.0248414
ZC3HAV1L	0.00378772	0.00797809	0.014173	0.0205204	0.0258245	0.0131998	0.00726102	0	0	0.148149	0.054654	0	0.0382663	0.0021533	0.0222259	0.0316042	0.0318751	0	0.012204	0.0291817	0.00382062	0.0119679	0.0728889	0.020604	0.038485	0.0188204	0.0405599	0.0492375	0.0164407	0.0461689	0.0456316	0.0162194	0.049394	0.0345076	0.0384392	0.0337564
ZC3HAV1	0.00630038	0.0118005	0	0.011086	0.0262395	0.0439974	0.06868	0.0190067	0.0926145	0	0.0129241	0.0020272	0.0139344	0.00148013	0.00142758	0	0.00455495	0	0.00713031	0.0177164	0.00229449	0	0.0103611	0.00688438	0.134665	0.0360918	0.0582776	0.13175	0.0791192	0.0609359	0.0261494	0.0180032	0.0421418	0.0343559	0.0110609	0.00698933
TTC26	0.0225335	0.030049	0.0266214	0.0113188	0.0145326	0.0256073	0.0373055	0.0176012	0.0202338	0.0205646	0.0207791	0.0280861	0.0323165	0.0344471	0.0402814	0.0279072	0.0245805	0.0462392	0.0174887	0.0127553	0.0321849	0.0214034	0.016395	0.0239857	0.0198504	0.0143171	0.0340853	0.0220766	0.030113	0.0432841	0.0391009	0.0184897	0.0509069	0.0460738	0.04847	0.0280143
UBN2	0.0324174	0.0338457	0.0354192	0.0254983	0.0306508	0.0264303	0.012627	0.0123771	0.0232467	0.0266485	0.0337234	0.0381201	0.0335629	0.0344433	0.0324899	0.0541121	0.0302711	0.00464707	0.0312712	0.0315529	0.042924	0.040316	0.0300723	0.0381102	0.0144295	0.0200422	0.0179033	0.0421793	0.0147202	0.0207194	0.0248546	0.015435	0.0213266	0.0264282	0.0243351	0.0228489
C7orf55	0.0149289	0.0120699	0.0171907	0.017623	0.0289553	0.0425114	0.0395533	0.0280065	0.0282084	0.0219646	0.0157817	0.023178	0.0199419	0.0276382	0.0189364	0.0232708	0.0204297	0.0353279	0.0147531	0.0179842	0.027422	0.0168336	0.0139569	0.0193452	0.0143107	0.0272382	0.0347412	0.0417493	0.0372815	0.0379205	0.0453264	0.0403004	0.050084	0.0398916	0.0406769	0.0446677
C7orf55-LUC7L2	0.0242099	0.0272542	0.0294254	0.0237696	0.0213248	0.024411	0.0438445	0.0304489	0.0377203	0.0285175	0.0268281	0.0259486	0.0282117	0.0252525	0.0263092	0.0313088	0.0252294	0.0265794	0.0251331	0.0246356	0.0276451	0.0297954	0.0274425	0.0253751	0.0141101	0.0371285	0.0290317	0.0257627	0.0388347	0.0335301	0.0234129	0.0332979	0.0252473	0.0236056	0.0231506	0.0262673
RP11-634H22.1	0.0145583	0.0331836	0.0232301	0.0151213	0.0183752	0.0400328	0.0180591	0	0	0.0579545	0.0128627	0.0269954	0.0198021	0.0215807	0.0373612	0.0111078	0.032363	0	0.0293216	0.0203329	0.0318769	0.0311605	0	0.0258896	0.0216234	0.0276559	0.050563	0.0423186	0.0359544	0.0336871	0.0796519	0.0323301	0.0610056	0.0511214	0.00630008	0.036619
HIPK2	0.0291645	0.0266467	0.021514	0.0255381	0.0368899	0.0372276	0.022621	0.0326884	0.0306069	0.0252984	0.033658	0.0267699	0.0268582	0.0155044	0.0141719	0.0252677	0.04037	0.00974333	0.0257405	0.0277478	0.0348231	0.0260023	0.0277345	0.0266	0.00641185	0.03038	0.022756	0.0688811	0.0228586	0.0283997	0.0252259	0.0272871	0.0276005	0.0293461	0.0303257	0.03134
TBXAS1	0	0	0.00420763	0.0028146	0	0.00531114	0.00433177	0.00470053	0.0131679	0	0.0043464	0.00174036	0.0059937	0.00376017	0.00182062	0	0.00296874	0	0	0.00197833	0.00522584	0	0	0	0.895576	0.00472834	0.00633104	0	0.00410309	0.0121794	0.00325752	0	0.0026577	0.00449564	0.00147592	0.00282783
PARP12	0	0	0	0.0191009	0	0.0339301	0.0528833	0.0263877	0.129567	0	0	0.0304115	0.0166734	0	0	0	0	0	0	0.00684553	0.0142721	0	0	0	0.319897	0.0064216	0.0357924	0	0.0154516	0.0673417	0.0202745	0.0169663	0.148998	0.0123603	0.0264247	0
KDM7A	0.0393702	0.0449983	0.0528278	0.0451387	0.0513385	0.03903	0.00754491	0.0207739	0.0169939	0.0390629	0.0444084	0.0535879	0.0263057	0.0274679	0.0106293	0.0282301	0.0541927	0.00888505	0.0448702	0.0416826	0.0308599	0.038565	0.0456019	0.0267838	0.0221019	0.00973628	0.01088	0.0224065	0.00291231	0.00412237	0.0232082	0.00831591	0.011495	0.0128578	0.0148125	0.0180018
JHDM1D-AS1	0.0314844	0.0328024	0.0161499	0.0145645	0	0.00936114	0.0324805	0.0844087	0	0	0.0113659	0.0510634	0.0377038	0.0173969	0.0591774	0.0467875	0.0499948	0	0.015252	0.00844056	0.0463894	0.0154911	0.0165512	0.0511733	0.104245	0.00687195	0.0360718	0	0.0221804	0.0109742	0.040779	0.0284496	0.0308842	0.0240448	0.0333776	0.0140822
SLC37A3	0.0312077	0.0339707	0.0205335	0.0206463	0.0261435	0.0209582	0.0213602	0.0209315	0.0259951	0.0334553	0.0326591	0.0309677	0.0315106	0.0342432	0.0411284	0.0490286	0.020035	0.0236064	0.0398392	0.0318142	0.0409097	0.0482886	0.0455859	0.0429314	0.00762006	0.021487	0.0205169	0.0245864	0.0163568	0.0165357	0.0197985	0.0202	0.0203467	0.0188886	0.0246917	0.0212217
MKRN1	0.0337372	0.0347475	0.0400377	0.0283234	0.0273776	0.0222345	0.0146358	0.0229415	0.0203978	0.0319538	0.042341	0.0362682	0.0458645	0.0295767	0.0398931	0.0437259	0.0318976	0.0244263	0.035942	0.0290596	0.0336658	0.0398162	0.0347325	0.0375914	0.0144156	0.020596	0.0171076	0.0257674	0.0138786	0.0130476	0.0214815	0.0193996	0.0178068	0.0168076	0.0187405	0.0197635
DENND2A	0.0118462	0.0268603	0.0300999	0.0312365	0.0269689	0.0267114	0.0282749	0.0329678	0.0161416	0.0187121	0.0479898	0.020437	0.0191309	0.0109603	0.0115901	0.0161862	0.037987	0	0.0322245	0.0353373	0.0319123	0.0418625	0.0282187	0.0473697	0.0120836	0.0346532	0.0298881	0.0116603	0.0421332	0.0339782	0.0312098	0.0299034	0.0430057	0.0419513	0.0365516	0.0219556
ADCK2	0.0199148	0.0220303	0.021101	0.0126838	0.0131574	0.00643682	0.0446803	0.023054	0.0527109	0.0144673	0.0199241	0.0288605	0.0305547	0.0394	0.0609615	0.0321997	0.0147888	0.0474274	0.0252994	0.0170774	0.0287242	0.0226443	0.0158609	0.0247102	0.102329	0.0197148	0.0279523	0.0198647	0.040661	0.0362705	0.00778072	0.0170959	0.0194942	0.0288521	0.0274357	0.0138791
NDUFB2	0.0175801	0.0174214	0.0215389	0.0188721	0.0245711	0.0355223	0.0403958	0.0367567	0.0318109	0.0259703	0.0195294	0.0248724	0.0240962	0.0272826	0.0248296	0.0235712	0.0254654	0.0411766	0.0190264	0.0186213	0.0251881	0.0214793	0.0148525	0.020802	0.0418954	0.0219066	0.0368934	0.0433931	0.0328634	0.030621	0.0314888	0.0204255	0.0463341	0.0398674	0.0347263	0.0183523
NDUFB2-AS1	0.0355497	0.0407665	0.0405023	0.0351247	0.0333306	0.0328529	0.00714364	0.0137308	0.00639941	0.0826742	0.0393578	0.0394109	0.0253719	0.0317604	0.0244178	0.0214251	0.0186151	0	0.0308856	0.0243904	0.03357	0.0598914	0.0419301	0.0365357	0.0109326	0.0137768	0.0231737	0.0174012	0.0127789	0.0216546	0.0177067	0.0150509	0.0136641	0.0268129	0.0416502	0.0297608
BRAF	0.0234885	0.0384624	0.0263076	0.0240673	0.036851	0.0225296	0.0153478	0.0147367	0.0238103	0.0448955	0.0360524	0.0361398	0.042408	0.0319223	0.0314943	0.0440809	0.0280362	0	0.0273451	0.0253304	0.0415034	0.0310921	0.0240314	0.0347951	0.0147346	0.0268385	0.0201187	0.0188968	0.0263048	0.0209133	0.0326718	0.0243895	0.0216922	0.0255136	0.0303179	0.0328802
RP4-813F11.4	0.0311391	0.0399182	0.0283458	0.0090618	0.0294232	0.00894156	0.0197142	0	0.0219931	0	0.0281141	0.047645	0.0155434	0.0227101	0.024663	0.0586132	0.0234012	0.148669	0.0270005	0.0159984	0.0468523	0.0559249	0.0205816	0.0702215	0	0.00672459	0.0136323	0	0.00878015	0.0119208	0.0351295	0.0098261	0.0289577	0.0285097	0.0217893	0.0402544
MRPS33	0.0210396	0.0204926	0.0212843	0.0240895	0.0244294	0.0379498	0.035887	0.0381065	0.025063	0.0347182	0.0221159	0.0261338	0.0249912	0.0246865	0.0273029	0.0208449	0.02834	0.0406066	0.0221349	0.0210301	0.0237546	0.0210903	0.0180361	0.0207492	0.0305262	0.0215882	0.0392397	0.0269352	0.0273452	0.0311505	0.0397098	0.0222256	0.040197	0.0305187	0.0390016	0.0266856
TMEM178B	0.0177112	0.0268752	0.0317294	0.025986	0.0361562	0.0216811	0.0148755	0.0146594	0.0292491	0.00506124	0.027029	0.0501415	0.0429298	0.032786	0.055522	0.0356028	0.0245694	0.029485	0.0266748	0.024453	0.0529358	0.0325925	0.027973	0.0376218	0.0074392	0.0219469	0.0174773	0.0316016	0.0160353	0.0190319	0.0165344	0.0228904	0.0405558	0.036716	0.024715	0.0207557
AGK	0.0260488	0.0284335	0.0262132	0.0266152	0.0155404	0.026951	0.0240877	0.0266874	0.030143	0.0169976	0.0237304	0.0526215	0.0313287	0.0416327	0.0389781	0.0425246	0.0165197	0.0367108	0.0254891	0.0176392	0.0354689	0.0412502	0.0268316	0.026992	0.0164645	0.0272828	0.0240654	0.0421073	0.0217653	0.031549	0.0176774	0.0185139	0.022811	0.0313967	0.0236929	0.0172384
RP5-894A10.2	0.0261623	0.0227473	0.0170536	0.0123452	0.0358888	0.016038	0.0154295	0.00816861	0.0114539	0.0515683	0.0548126	0.0160177	0.0372892	0.00909145	0.0200779	0.0335742	0.0201434	0	0.0346846	0.0303219	0.0177095	0.0328343	0.0242254	0.0276096	0.0819434	0.0264428	0.0215973	0.115857	0.0168097	0.0177372	0.0248881	0.0107915	0.0267574	0.0342993	0.0207564	0.026873
KIAA1147	0.0122776	0.0181572	0.0114299	0.0145077	0.0382076	0.024103	0.04198	0.0342987	0.0404712	0.0152192	0.0196304	0.0148886	0.0229494	0.018985	0.0131924	0.0396218	0.0167373	0	0.0229173	0.0180946	0.0265542	0.0255468	0.0353233	0.022773	0.0656186	0.0234025	0.0345103	0.0290465	0.0244116	0.0400234	0.0296083	0.0285882	0.0502431	0.04139	0.0543908	0.0309006
WEE2-AS1	0.0317528	0.0214491	0	0.0589804	0	0.0542923	0.0313768	0	0	0	0	0	0	0	0.0639604	0.0436877	0	0	0.011543	0.00786577	0	0.0511712	0.0285864	0.157082	0	0.011792	0.0289197	0	0.0182115	0.00999001	0.045598	0	0	0.0992657	0.209235	0.0152407
SSBP1	0.022502	0.022859	0.023096	0.0239332	0.025305	0.0371643	0.0406051	0.0320324	0.0293203	0.0239143	0.0252192	0.023969	0.0254399	0.0264409	0.0244166	0.0247757	0.025867	0.031097	0.0224153	0.0216029	0.0246674	0.0240944	0.020957	0.0218515	0.0258865	0.0262548	0.0348187	0.0349395	0.0331396	0.0344367	0.0319174	0.026359	0.0285977	0.0356981	0.0358349	0.0285716
EPHB6	0.00682456	0.00590222	0.0209656	0.00403599	0.0118338	0.00829117	0.00852764	0.00776275	0.00567695	0.0236706	0.0190074	0.088068	0.0571321	0.0928871	0.0679896	0.075752	0.0501825	0	0.00651528	0.00731883	0.0440932	0.0303779	0.00938451	0.0272371	0.0166158	0.0172403	0.01411	0.0246325	0.0288268	0.0504137	0.0138464	0.0106606	0.0344784	0.0491233	0.0527736	0.00784183
GSTK1	0.0133575	0.0187612	0.017125	0.0173081	0.0267378	0.0322544	0.01922	0.0282769	0.0168873	0.0373461	0.0155129	0.0205966	0.0218372	0.0106357	0.0129446	0.00873108	0.0223769	0.00592367	0.00659629	0.0123501	0.0128951	0.0129758	0.00711477	0.0108732	0.123846	0.0277481	0.0436735	0.04914	0.0288383	0.0444467	0.0223236	0.0151871	0.0711157	0.073443	0.0751953	0.016404
CASP2	0.0313638	0.0331491	0.0240838	0.0266265	0.0245799	0.0216201	0.0262247	0.0373093	0.0603696	0.0413356	0.0367801	0.024563	0.0341903	0.0233122	0.0254934	0.0290394	0.0368473	0.023227	0.0327856	0.0316992	0.0153007	0.0253528	0.0404918	0.0317392	0.00465336	0.0416828	0.0225654	0.0201254	0.0313931	0.0208945	0.0244089	0.0288158	0.0135687	0.0223206	0.0119129	0.0201741
CLCN1	0	0	0	0	0	0	0	0.413764	0	0	0	0	0	0	0	0	0	0	0	0	0	0	0	0	0.403787	0	0	0	0	0.0690765	0	0	0	0	0.113372	0
FAM131B	0.0469573	0.0537246	0.0503581	0.0298497	0.0157825	0.017568	0.0133902	0.0315727	0.0136817	0.0325498	0.0515543	0.0461788	0.0425516	0.0364344	0.0542697	0.0395952	0.0233327	0.0200531	0.0417217	0.0275345	0.0298098	0.0532011	0.0496204	0.026814	0.0057665	0.0217519	0.0071259	0.031309	0.0133146	0.0122366	0.00894014	0.0137028	0.00622049	0.00897322	0.0108726	0.0116802
RP11-563K23.1	0.0359965	0.0353274	0.0331891	0.0341866	0.0435232	0.0265293	0.0248216	0.043078	0.0170333	0.0559879	0.0397192	0.0222378	0.0274064	0.0177654	0.0193239	0.024006	0.030873	0.0258953	0.0331826	0.0378955	0.0334043	0.0276934	0.0267969	0.0483142	0.00381945	0.0449363	0.00954582	0.00317451	0.0357487	0.0209133	0.0266289	0.0289777	0.0137936	0.00756135	0.0223709	0.0183425
AC093673.5	0.00982839	0.0161852	0.0116736	0.00380844	0.0197405	0.0172535	0.00476509	0.0714472	0	0.0199048	0.0188096	0.030343	0.0320911	0.0424322	0.0250402	0.0297607	0.0241042	0	0.0232574	0.0115456	0.0692556	0.0377552	0.0449503	0.0211838	0.0441524	0.00595281	0.0180162	0.102689	0.0160941	0.0156019	0.0187331	0.00372204	0.0733289	0.0351524	0.0738298	0.00759141
ZYX	0.0168028	0.0170691	0.0171322	0.0243768	0.0242654	0.0264842	0.0180156	0.0291514	0.0185727	0.0335974	0.0241062	0.0218571	0.0202047	0.0302448	0.0202747	0.0256702	0.0243134	0.0479646	0.018853	0.0221318	0.0232133	0.0193385	0.0167886	0.0255394	0.082564	0.0197596	0.025058	0.0677041	0.0248157	0.0217386	0.0342506	0.013791	0.0329415	0.0473178	0.0529528	0.0111385
FAM115C	0.0172248	0.0600003	0.086122	0.0767833	0.022178	0	0	0	0	0	0.0306639	0.00968072	0	0.0264032	0.0258369	0	0	0	0.0908281	0.0926732	0.0150089	0.0585735	0.0543026	0.0839356	0	0.0252638	0.00566288	0.119954	0.0367304	0.00708782	0	0	0	0.018883	0	0.0362026
FAM115A	0.0323718	0.0346158	0.0263374	0.0326722	0.0340662	0.022803	0.0104799	0.026572	0.0293022	0.0325757	0.0358693	0.0408352	0.0367745	0.0445098	0.031817	0.0334206	0.0407607	0.0240821	0.0340548	0.0354547	0.0321163	0.032752	0.0364609	0.0389895	0.00976006	0.0275685	0.0127841	0.0235592	0.0145931	0.0138936	0.0237118	0.0192345	0.0165956	0.0152741	0.015306	0.0280256
OR2A1-AS1	0.0165598	0	0	0	0.0535085	0.0296216	0	0.0575604	0	0	0.0389971	0	0	0.0112698	0	0.0309758	0.0499351	0	0.0295	0.0122091	0	0	0.031136	0	0.119677	0.00854906	0.065039	0	0.0449314	0.0649128	0.0515604	0	0.118964	0.0891585	0.0759348	0
TPK1	0.0242354	0.0108992	0.0264915	0.0190212	0.0289619	0.0201402	0.0203574	0	0.0276687	0.0693393	0.0467454	0.0236012	0.0129556	0.0386592	0.038386	0.0243685	0.0149741	0	0.0260464	0.0297348	0.0336587	0.0305948	0.0508922	0.0307456	0.112303	0.0189859	0.0157563	0.0698224	0.0105687	0.0273593	0.0200422	0.00929706	0.0109588	0.0248969	0.00798185	0.0235498
CNTNAP2	0.00117093	0.00218913	0.0137638	0.00216467	0.00222139	0.00242641	0.00306269	0.00289701	0.00283486	0.0032664	0.00732356	0.0934674	0.0269442	0.210193	0.0502141	0.0386182	0.00678107	0.249823	0.00488169	0.00465882	0.0985702	0.0360874	0.00330892	0.00824496	0.00769751	0.00359	0.00483698	0.00776555	0.00160149	0.00857675	0.00672865	0.00277615	0.00726526	0.0107074	0.0606787	0.00266157
RP5-1136G13.2	0.00385848	0.0181898	0.0363514	0.00519914	0.00984003	0.0130856	0.0749712	0.0414307	0.0201153	0.00574732	0.0172868	0.0206791	0.0177027	0.0506957	0.0244234	0.022741	0.0183786	0	0.0114924	0.00599898	0.0473675	0.0387317	0.0158073	0.0199815	0.0388416	0.0224594	0.0428256	0.0214902	0.0316779	0.0495787	0.039551	0.0259946	0.0472055	0.0475296	0.058378	0.0343922
CUL1	0.0233299	0.0298039	0.0297449	0.0231119	0.0196915	0.0249871	0.0285693	0.0232219	0.029486	0.0171947	0.0250362	0.0339894	0.0327219	0.0381635	0.0284073	0.0342082	0.0281715	0.0144663	0.0292995	0.0239582	0.0385425	0.0388858	0.0255785	0.0330335	0.0195954	0.0275277	0.0285345	0.0225515	0.0321499	0.0262132	0.0302065	0.023829	0.0281883	0.0359612	0.0235727	0.0280666
EZH2	0.0160136	0.0157532	0.0171976	0.0189673	0.0222902	0.0248944	0.045465	0.0355964	0.0451687	0.0210162	0.0176182	0.0250904	0.0200228	0.0213737	0.0190865	0.0196393	0.0239232	0.0163937	0.0190679	0.0204028	0.0196892	0.0202171	0.0235603	0.0156277	0.00744803	0.0537379	0.0256199	0.0125922	0.072366	0.0512441	0.0314861	0.0736778	0.0148786	0.0181421	0.0143758	0.0803562
PDIA4	0.0157414	0.0157823	0.0161408	0.0152968	0.0251369	0.021855	0.0331656	0.0360207	0.0398258	0.02345	0.0158632	0.0188812	0.0150552	0.0179248	0.0155263	0.0185169	0.0180666	0.0237466	0.016496	0.0146378	0.0253925	0.0197071	0.0126027	0.0188194	0.0447582	0.0292609	0.0340657	0.0569867	0.0381122	0.0424987	0.036386	0.0384837	0.0444966	0.0472308	0.0553337	0.0387351
ZNF786	0.023597	0.0296984	0.0280914	0.0244226	0.0202828	0.0292978	0.0177151	0.024325	0.0185721	0.0247378	0.0272262	0.0316414	0.0364355	0.0210398	0.0287376	0.0607071	0.0304293	0.0406414	0.0284336	0.0239456	0.037623	0.0475611	0.0344656	0.0464425	0.0121525	0.0175819	0.0243017	0.0386784	0.0121978	0.0141664	0.0293079	0.0130195	0.0276905	0.0274165	0.0258674	0.0215497
ZNF425	0.0258735	0.0243418	0.0230944	0.0173577	0.0274598	0.0159651	0.00304137	0.0224472	0	0.0586191	0.0278799	0.0359098	0.0226546	0.0258431	0.0393977	0.0394377	0.0197372	0.0765336	0.0187917	0.0258696	0.0307885	0.0337952	0.0326946	0.0350195	0.0094764	0.0106847	0.0272037	0.0122704	0.0132831	0.0191028	0.0218045	0.00878357	0.0862748	0.0365904	0.0567304	0.015243
ZNF398	0.0315568	0.0440845	0.0419234	0.0410043	0.023025	0.0292918	0.0196038	0.0202962	0.0168519	0.057873	0.0433532	0.0309503	0.0347052	0.0331576	0.0323249	0.0548314	0.0184553	0	0.0480097	0.027609	0.0313332	0.0549805	0.0459931	0.0255735	0.00715079	0.0156882	0.0171599	0.0239313	0.0154612	0.012651	0.0200735	0.0165647	0.0159146	0.019654	0.0117454	0.0172176
ZNF282	0.0254701	0.0202698	0.0273616	0.0197414	0.0399343	0.0250349	0.0292129	0.0256903	0.0492241	0.0761295	0.0225798	0.0320919	0.027645	0.0233221	0.0254516	0.0350822	0.0104455	0.0174277	0.0340988	0.0192545	0.0225029	0.0368493	0.0235404	0.021164	0.0200183	0.0271154	0.0171327	0.0276664	0.0259071	0.031587	0.0256738	0.0221	0.0275238	0.035583	0.0404464	0.00972129
ZNF212	0.026634	0.0295159	0.0308955	0.0246247	0.0213483	0.0249348	0.0182342	0.0234867	0.0457297	0.0322231	0.029129	0.0253924	0.0241232	0.0304708	0.027468	0.0370859	0.0219888	0.0192299	0.0267317	0.0202023	0.0316165	0.0369497	0.0324358	0.0213155	0.0163901	0.0246618	0.0248196	0.0316356	0.0254469	0.0335097	0.0289343	0.0214465	0.0296847	0.0298054	0.043789	0.0281104
ZNF783	0.0476262	0.0568679	0.0404174	0.019094	0.0105756	0.0228115	0.0139297	0.0119277	0.0241205	0.0358951	0.0409344	0.0216416	0.038021	0.0431377	0.0313939	0.0454994	0.027235	0	0.0329708	0.0214412	0.0217433	0.049641	0.0341614	0.0359749	0.0344406	0.00347255	0.0392677	0.0445736	0.0148011	0.00376773	0.0144192	0.00342979	0.0259118	0.0432708	0.0357609	0.00982307
ZNF777	0.0119	0.0205099	0.0269796	0.0161695	0.0247952	0.0128713	0.0180176	0.0386777	0.0350421	0.105941	0.0263223	0.0424134	0.05491	0.0302211	0.028374	0.0176477	0.0329601	0	0.0233272	0.0188012	0.0337522	0.033749	0.0226805	0.0213798	0	0.0220511	0.0243761	0	0.0244087	0.0308224	0.0355203	0.0266154	0.0330926	0.0420391	0.0189295	0.0447031
ZNF746	0.0305899	0.0374135	0.0394897	0.019989	0.042864	0.0283792	0.0212792	0.0233757	0.0444049	0.0172012	0.0249842	0.0316187	0.027654	0.035269	0.0422413	0.0203957	0.0261348	0	0.031161	0.0302234	0.0365939	0.0453458	0.0291664	0.0152595	0.0218513	0.020282	0.0270625	0.0302597	0.0179239	0.0226967	0.0215239	0.0188473	0.0260575	0.0408489	0.0315057	0.0201066
KRBA1	0.0252503	0.0309265	0.0254149	0.0201847	0.0275677	0.0188891	0.0399915	0.0478047	0.0469336	0.031821	0.0226848	0.023905	0.0257732	0.0344866	0.00947524	0.0492565	0.0261468	0	0.0306045	0.0241158	0.0188819	0.0419658	0.0241015	0.0151654	0.0268456	0.0248983	0.0257846	0.00542375	0.0377734	0.0322835	0.0316924	0.0138678	0.0421179	0.0420485	0.0421423	0.0137751
ZNF467	0.00478271	0.00160872	0.00720916	0.00188948	0	0.00152879	0	0.0035047	0	0	0.00577253	0.074598	0.102983	0.138644	0.218084	0.0707703	0.00489926	0.189011	0.00556935	0.00272858	0.00944181	0.0330158	0.00180598	0	0.0739064	0.00384176	0.00241927	0.00864475	0.00210239	0.00597201	0.00304275	0	0.00658734	0.00648835	0.00623742	0.00291005
ZNF862	0.0407893	0.0261157	0.0494337	0.0279678	0	0.0402444	0.0133249	0.0326877	0	0	0.0235707	0.0413408	0.0459872	0.0373107	0.0309628	0.0356234	0.0315982	0	0.0286979	0.0319693	0.0394464	0.00642127	0.0383463	0	0.0335045	0.0132937	0.0300305	0.0392599	0.017065	0.0204315	0.0227401	0.0251829	0.0332007	0.0569385	0.0545118	0.0320023
ATP6V0E2-AS1	0.0331038	0.049113	0.0463204	0.0312291	0.00548101	0.0242187	0.0230521	0.019291	0.066348	0.0338769	0.033534	0.0563341	0.0363338	0.0276902	0.0164411	0.0190384	0.0212655	0	0.0402424	0.0143156	0.0453532	0.0332791	0.0259575	0.0318789	0.00479412	0.0370811	0.0211437	0.00838694	0.0290963	0.0220181	0.0179559	0.0357945	0.0208379	0.0457249	0.0136778	0.00979096
ATP6V0E2	0.0319609	0.0294094	0.0335222	0.0272343	0.0223299	0.0166468	0.0251199	0.0317251	0.0217843	0.0291386	0.0314137	0.0321334	0.0324512	0.0296974	0.0284879	0.0326949	0.0305406	0.0387431	0.0257239	0.0176652	0.0361182	0.0334422	0.0234567	0.0342446	0.0102007	0.022134	0.0243087	0.0686238	0.0261698	0.0231326	0.01856	0.0174034	0.0227859	0.0291985	0.0275163	0.0142819
ACTR3C	0.0117091	0.0129695	0.0241537	0.0295126	0	0.15703	0	0.0518153	0	0	0.0174779	0.0178695	0.0460974	0.0673966	0	0.037052	0.0536345	0	0.0177151	0.00859071	0.0541633	0.0431075	0	0.0361406	0.138545	0.0343707	0.0211197	0	0.024284	0.0243956	0.0256728	0.0129552	0	0	0.0184905	0.0137311
LRRC61	0.0207291	0.0279624	0.0370705	0.0245535	0.0271487	0.0284968	0.0270054	0.0236958	0.0239036	0.0346228	0.0311181	0.0359667	0.0318048	0.0337094	0.032146	0.0356561	0.0276406	0.0255841	0.0281061	0.0254846	0.0361955	0.0405391	0.0241778	0.0290048	0.006183	0.0163797	0.0313388	0.0360503	0.0193086	0.0205878	0.025977	0.0151695	0.0386183	0.0358761	0.0269427	0.0152457
ZBED6CL	0.0314051	0.0552772	0.0612355	0.0191281	0.0165384	0.039631	0.0201882	0.0579813	0	0	0.0526395	0.013426	0.0278783	0.0150287	0.0137263	0.00927046	0.0262418	0	0.0572217	0.0132987	0.0162267	0.0564998	0.0706404	0	0	0.0182316	0.0397935	0.098908	0.0315394	0.0144731	0.0500354	0.0249521	0	0.0202441	0.0083272	0.0200122
RARRES2	0.0103955	0.00979525	0.00477035	0.0117531	0.00866504	0.0413603	0.114757	0.0316672	0.0347219	0.0187434	0.00773238	0.00337094	0.00743088	0.00370993	0.0106692	0.00793857	0.00650182	0	0.00588489	0.00660727	0.00177911	0.00437899	0.00705447	0.0053173	0.00622767	0.0360627	0.0953498	0.0379203	0.111798	0.132965	0.0411036	0.0359759	0.036784	0.0408396	0.035367	0.0246017
REPIN1	0.0170152	0.0216064	0.0180421	0.0125513	0.0201847	0.0415094	0.0377661	0.0247644	0.028391	0.0270012	0.0231388	0.0158852	0.0193919	0.0139458	0.012776	0.0213395	0.0216704	0.0101012	0.019874	0.0194777	0.0228008	0.0196228	0.0206609	0.0290041	0.0359519	0.0182341	0.0519096	0.0544902	0.0239329	0.0363307	0.044575	0.020301	0.0554622	0.0567272	0.0559131	0.0276513
ZNF775	0.027402	0.0291913	0.0414609	0.0277488	0.0337225	0.0245471	0.0194982	0.0325321	0.0202593	0.0206781	0.0314314	0.0413843	0.0384721	0.0388825	0.0383225	0.0431777	0.0300368	0.0483859	0.0220941	0.0231179	0.0247584	0.0293368	0.0196885	0.0231411	0.0146265	0.0196486	0.0225139	0.0291583	0.0236803	0.0263896	0.0163392	0.0216724	0.0271991	0.027446	0.0254136	0.0166424
LINC00996	0	0	0	0	0	0	0	0	0	0	0	0	0	0.00670593	0	0	0	0	0	0	0	0	0	0	0.97013	0	0.00359769	0	0	0.0071158	0	0	0	0	0.0124503	0
GIMAP8	0	0	0	0	0	0	0	0	0	0	0	0	0	0	0	0	0	0	0	0	0	0	0	0	0.976924	0	0.0230761	0	0	0	0	0	0	0	0	0
GIMAP7	0	0	0	0	0	0	0	0	0	0	0	0	0	0.00804164	0	0	0	0	0	0	0.0137881	0	0	0	0.97817	0	0	0	0	0	0	0	0	0	0	0
GIMAP4	0	0	0	0	0	0	0	0	0.025154	0	0	0	0	0	0	0	0	0	0	0	0	0	0	0	0.966451	0	0.00130218	0	0	0.00158034	0.00139119	0	0	0	0.00412103	0
GIMAP6	0	0	0	0	0	0	0	0	0	0	0	0	0	0	0	0	0	0	0	0	0	0	0	0	0.989621	0	0	0	0	0	0	0	0	0	0.010379	0
GIMAP2	0	0	0	0	0	0	0	0	0	0	0	0.00550297	0	0	0	0	0	0	0	0	0	0	0	0	0.989751	0	0	0	0	0.00474558	0	0	0	0	0	0
GIMAP1	0	0	0	0	0	0	0	0	0	0	0	0	0	0	0	0.0145766	0	0	0	0	0.00375765	0	0	0	0.981666	0	0	0	0	0	0	0	0	0	0	0
GIMAP5	0	0	0	0	0	0	0	0	0	0	0	0	0	0	0.00754934	0	0	0	0	0	0.00269854	0	0	0	0.978398	0.007227	0.00412716	0	0	0	0	0	0	0	0	0
TMEM176B	0.0102677	0.00658378	0.0239832	0.0207487	0.0162374	0.0102412	0	0	0	0	0.00715336	0.0554991	0.249484	0.00566758	0.109699	0	0.0224893	0	0.00775417	0	0.0302839	0.00909944	0.0160166	0	0.321739	0	0.0106649	0	0.00942347	0	0.00525522	0	0	0	0.0517091	0
TMEM176A	0	0	0	0	0	0	0	0	0	0	0	0.06146	0.144297	0	0.127196	0	0	0	0	0	0	0.013854	0	0	0.576264	0	0.0156555	0	0.0125422	0	0	0.0198142	0	0	0.0289173	0
KCNH2	0.0312067	0.0268155	0.0409297	0.0245035	0.0346311	0.00660438	0.00727317	0.0239966	0.0129733	0.0221697	0.0424831	0.0488184	0.0941014	0.050965	0.0919931	0.0423301	0.0130638	0.0343951	0.0211434	0.0376604	0.0488265	0.0198036	0.0353665	0.0524642	0.00792762	0.0226235	0.00924368	0.0217544	0.0121153	0.00654551	0.00469465	0.0142603	0.011507	0.0102155	0.0136183	0.000975876
NOS3	0	0	0	0	0	0	0	0	0	0	0	0	0	0.0223659	0	0	0	0	0	0.0412942	0	0	0	0.0753555	0.483613	0	0	0	0	0	0	0	0.183452	0.12124	0.0726799	0
ATG9B	0.00781032	0.0253852	0.0190178	0.01153	0	0.0247438	0.0124504	0	0.0180091	0	0.00764214	0.0318823	0.0125577	0.0532096	0.0406479	0.0479687	0.0201769	0	0.0148059	0.0136171	0.0881424	0.0240987	0.046125	0.00762296	0	0.0105	0.0334939	0.032487	0.0156837	0.0336187	0.0271354	0	0.0899017	0.0754804	0.140601	0.013654
ABCB8	0.0360397	0.0348904	0.0314632	0.025258	0.0242167	0.0214243	0.0242184	0.0127336	0.0285257	0.0273056	0.0334116	0.0278741	0.0317248	0.0355613	0.0274857	0.0342565	0.0283718	0.0472351	0.0282882	0.0244342	0.021433	0.0314986	0.030207	0.0175477	0.0229161	0.0271672	0.0247292	0.0357215	0.023128	0.0331896	0.0237717	0.0301079	0.0262042	0.0217666	0.0156378	0.030255
ASIC3	0.0599965	0.025338	0.00910415	0.0359724	0.0316261	0.0189217	0	0.0169694	0.0280958	0.104858	0.0241985	0.0449721	0.0334375	0.0235645	0.0485416	0.0630354	0.0748607	0	0.0227352	0.0158238	0.041313	0.0359101	0	0	0.027045	0.0107085	0.0367596	0.0347645	0.0143501	0.0148981	0.01117	0	0.0505275	0	0.0289777	0.0115251
CDK5	0.0225235	0.0225373	0.0415241	0.0235723	0.0280269	0.0123267	0.0149852	0.019035	0.02471	0.0234949	0.0263817	0.0462812	0.0441768	0.0456676	0.0540007	0.0537225	0.0349408	0.0444638	0.0225219	0.0211007	0.0473374	0.0354948	0.0221561	0.0293689	0.0188344	0.017793	0.0177921	0.0282443	0.0176423	0.0176161	0.0205093	0.0211037	0.0165977	0.0191875	0.0242072	0.0201215
SLC4A2	0.00899064	0.00807232	0.00702136	0.0112166	0.0208853	0.0356922	0.0807718	0.0373317	0.050223	0.0126834	0.0128696	0.00480725	0.0112934	0.00608007	0.00398673	0.00319436	0.0127906	0	0.00623387	0.0099247	0.0102111	0.00533908	0.0138931	0.0104093	0.0640155	0.0259483	0.0533094	0.0480017	0.0603941	0.0798414	0.0402967	0.0353694	0.0687772	0.0440956	0.0801726	0.0158569
FASTK	0.0240256	0.0301817	0.0280454	0.0257875	0.0260975	0.0193296	0.0194016	0.0151045	0.01911	0.019757	0.0336589	0.0294183	0.0362241	0.0280669	0.0302681	0.0330325	0.0282766	0.039408	0.0271216	0.0221939	0.030985	0.0300344	0.0265344	0.0345858	0.0255989	0.0222751	0.0284483	0.037531	0.0239815	0.0264163	0.0240086	0.0208741	0.0321481	0.0374219	0.0432484	0.0213991
TMUB1	0.0168247	0.0208145	0.0215947	0.0171598	0.0156726	0.0268274	0.0362875	0.0253802	0.0392596	0.0200319	0.0212985	0.0198345	0.024268	0.0267275	0.0186477	0.0204044	0.0201284	0.0363453	0.0194925	0.0217066	0.0244833	0.022125	0.0208059	0.0294216	0.0288635	0.0360823	0.0405367	0.0304079	0.0632917	0.0537496	0.0145876	0.0291137	0.0382569	0.0392503	0.0429985	0.0173192
AGAP3	0.019948	0.0288473	0.0297738	0.0176999	0.0206306	0.0342437	0.0279626	0.0284267	0.0301166	0.0198729	0.0180365	0.0304803	0.0316293	0.0318792	0.0435198	0.0244615	0.0239943	0.026981	0.0211279	0.0152727	0.128317	0.0293842	0.0240568	0.0281273	0.0170188	0.0225721	0.0211403	0.0225459	0.0247068	0.0316019	0.0239422	0.0178653	0.0181437	0.0278568	0.0234167	0.0143992
ABCF2	0.0163614	0.0163503	0.0191197	0.0135231	0.0251376	0.0366102	0.0355835	0.0280077	0.0250493	0.0130379	0.0210363	0.0346721	0.0282584	0.0300106	0.0233847	0.0197095	0.0206334	0.038146	0.0195205	0.0150723	0.0304222	0.0276706	0.0183154	0.0289894	0.0209521	0.0206828	0.0391587	0.0608508	0.0265764	0.0339731	0.0481127	0.0248081	0.0338453	0.0357044	0.0432348	0.0274787
CHPF2	0.0229207	0.019949	0.0331167	0.022164	0.0392448	0.0295439	0.0245019	0.0259225	0.0137924	0.024125	0.0458597	0.0234944	0.0318394	0.020847	0.0231029	0.0124154	0.0426918	0	0.0324549	0.0252264	0.0229465	0.047175	0.0340831	0.0421874	0.0566917	0.0159382	0.0200941	0.0677819	0.0104099	0.0240506	0.0268554	0.0141996	0.0284978	0.0296794	0.0321954	0.0140011
SMARCD3	0.0192027	0.0223895	0.0363943	0.0183393	0.0183686	0.0160531	0.0112323	0.0115186	0.0188088	0.022732	0.0197512	0.0357893	0.0602205	0.0353236	0.0837107	0.0513705	0.0146229	0.0247352	0.0151539	0.0148736	0.0627106	0.0363582	0.0135519	0.0245901	0.00944538	0.0161283	0.0317442	0.0328219	0.0205958	0.0332946	0.0224132	0.0149355	0.045319	0.0304837	0.0377409	0.0172762
RP4-548D19.3	0.029185	0.0175683	0.0399244	0	0.0306612	0.0121481	0.0484898	0.0187275	0	0	0.0295394	0.044108	0.0208201	0.0188625	0.0793226	0.0673533	0	0	0.0263738	0.0109241	0.0442702	0.0588227	0.0113723	0	0	0.0185359	0.0471805	0.126698	0.0163242	0.0180891	0.0196726	0.0394407	0.0107033	0.0501822	0.0187541	0.0259458
NUB1	0.0280354	0.0264344	0.0255589	0.0242723	0.0241838	0.0368011	0.030102	0.0253352	0.0252501	0.0215834	0.0254427	0.0282539	0.0275249	0.0220038	0.0179226	0.0324153	0.0302114	0.0576385	0.0253461	0.0226679	0.0313022	0.029103	0.0269713	0.0270798	0.0220454	0.0219087	0.0309618	0.0261422	0.0271529	0.0306485	0.0279536	0.0213171	0.0322382	0.0379612	0.0295364	0.0206939
WDR86	0.0622272	0.055226	0.0365861	0.0489759	0.0130052	0.0109652	0.0145909	0.0321359	0.0238072	0.0167372	0.0654906	0.0131067	0.0241859	0.0140462	0.0186804	0.0507118	0.0494525	0	0.0624016	0.0291705	0.0273308	0.059015	0.0557571	0.0375132	0.00374436	0.0164025	0.0182317	0.0291825	0.0105363	0.00950367	0.00715886	0.00998824	0.00216848	0.0334529	0.030128	0.00838343
RHEB	0.0125131	0.0126654	0.0135074	0.0112635	0.0134718	0.0248544	0.0372928	0.026552	0.0254909	0.0187372	0.0144408	0.0155658	0.0158176	0.0199357	0.0164253	0.0193566	0.0143721	0.021435	0.0127578	0.00908756	0.0202585	0.0154126	0.0103873	0.013198	0.024692	0.0367653	0.0331329	0.0337773	0.0598758	0.0693955	0.0542238	0.0721994	0.0316725	0.0466599	0.0476306	0.075176
PRKAG2	0.0450544	0.0437097	0.0366969	0.0255688	0.0139905	0.0329017	0.0244057	0.0126206	0.0148292	0.0226868	0.0268215	0.0174501	0.0172113	0.0406761	0.0303752	0.0280741	0.0062356	0	0.0128997	0.00850113	0.0392377	0.02167	0.0150257	0.0246571	0.0384986	0.0101979	0.0424124	0.0654587	0.00873104	0.0288831	0.0272782	0.00829973	0.05694	0.0969076	0.0405239	0.0145695
PRKAG2-AS1	0.0168342	0.0347983	0.0235523	0.00683361	0	0.00972869	0.0813413	0.0135653	0.0318492	0.03136	0.00598962	0.00425199	0	0.00497887	0.0189526	0.0104395	0	0.0604346	0.00347207	0	0.00453146	0.00899946	0	0	0.0172425	0.0047478	0.107366	0.0410646	0.0200827	0.0612141	0.0171263	0.00241516	0.0819883	0.253564	0.0194951	0.00178003
GALNT11	0.033474	0.0410378	0.0411917	0.0229152	0.00880413	0.0158604	0.0204969	0.0185212	0.0137762	0.0213409	0.0326698	0.0355935	0.0247336	0.0462704	0.0417215	0.0398138	0.0240626	0.0494365	0.024838	0.0155266	0.0485061	0.0383256	0.0283106	0.0318755	0.024782	0.0131746	0.0214684	0.0589383	0.0102573	0.0160463	0.0130079	0.00869255	0.0286982	0.0464695	0.0318614	0.00750135
KMT2C	0.0307925	0.0310746	0.0283592	0.0322943	0.0423539	0.028042	0.0171947	0.0308593	0.0316004	0.0338018	0.036205	0.0323836	0.0298695	0.0326233	0.0255757	0.0259144	0.0400372	0.0163092	0.0336062	0.0344008	0.0283719	0.0300013	0.0281758	0.037005	0.0136778	0.0286411	0.0200835	0.0251699	0.0218079	0.0164766	0.0158626	0.0249974	0.0201303	0.0327432	0.0201412	0.0234169
LINC01003	0.0138375	0.0126233	0.0138723	0.0165835	0.0399717	0.0341573	0.026673	0.0299944	0.0297359	0.0185499	0.0228176	0.027382	0.0215228	0.0262644	0.0182172	0.0188941	0.0296486	0.0400557	0.0182201	0.0281469	0.0373164	0.0230181	0.0248187	0.0375103	0.0109346	0.0206085	0.038965	0.0869329	0.021031	0.0199686	0.0323767	0.0193669	0.037647	0.0570131	0.0342259	0.0110979
XRCC2	0.00472236	0.00177755	0.0036393	0.00459335	0.00855578	0.0297203	0.0858467	0.109499	0.128452	0.0207335	0.00442898	0.00229885	0.00322349	0.00359417	0.00502968	0.00513097	0.0129341	0	0.00287404	0.00356078	0.00314667	0.00552654	0.00319516	0.00266408	0.00569971	0.116038	0.0502645	0.0321604	0.0902232	0.0766241	0.0293588	0.0492297	0.0118437	0.0421481	0.015365	0.025897
ACTR3B	0.0136037	0.0236288	0.0305943	0.00906992	0.00625727	0.0226375	0.0114377	0.0214278	0.00935354	0.016749	0.0200712	0.0320925	0.0490495	0.0334447	0.0344857	0.0249413	0.0285188	0.0705888	0.00610827	0.00736227	0.0275936	0.0208143	0.0100665	0.014961	0.0103487	0.0143716	0.0321805	0.0301478	0.0168422	0.0369545	0.0324868	0.00859171	0.0454089	0.16545	0.0512114	0.0111481
DPP6	0.02074	0.0409371	0.0786174	0.00671035	0.00662885	0.00433129	0.00696394	0.00514464	0.00573799	0.00756507	0.0250317	0.0652776	0.0230938	0.0530868	0.0465811	0.050288	0.00712883	0.0160304	0.00690794	0.00712373	0.0787457	0.0337671	0.00417732	0.0329868	0.0140114	0.00958531	0.0101287	0.15821	0.00459398	0.018724	0.0121633	0.00481008	0.0352333	0.0230132	0.0683212	0.00760221
PAXIP1-AS2	0.0325874	0	0	0	0	0	0	0	0	0	0	0	0	0	0	0	0	0	0	0	0	0	0.112384	0	0.711855	0	0.0219998	0	0	0.0322874	0.0272026	0.061684	0	0	0	0
PAXIP1	0.0196949	0.0144664	0.0298867	0.0109851	0.0261412	0.0231217	0.0570146	0.0445745	0.0351808	0.0224404	0.0307922	0.0292194	0.0126574	0.0196356	0.0186924	0.0416068	0.0142407	0	0.0248357	0.0198523	0.0260759	0.0216222	0.0214535	0.0167585	0.00643817	0.0371098	0.0311858	0.0192053	0.063803	0.064657	0.0219434	0.0357001	0.029373	0.0583282	0.0216895	0.0296182
PAXIP1-AS1	0.0121317	0.0132907	0.022275	0.0180605	0.0237529	0.030534	0.043277	0.0343561	0.0372185	0.0214952	0.0148656	0.0206747	0.0183401	0.0205968	0.027938	0.0263292	0.0211158	0.028762	0.0154311	0.0138633	0.0245761	0.021701	0.0169224	0.0192161	0.0148467	0.0242951	0.0456799	0.0331621	0.0467748	0.05627	0.0440859	0.0255967	0.0506587	0.0493619	0.0330897	0.0294549
AC144652.1	0.0103549	0.0283112	0.0198093	0.0166407	0.0134125	0.0650074	0.0214784	0.0254948	0.0628935	0	0.00867415	0.0513776	0.0248148	0.0656597	0.0242363	0.0287187	0.0306003	0	0.0127307	0.0169545	0.0570228	0.0241558	0.0121514	0.0268382	0.0136372	0.00808834	0.0316759	0.0227053	0.0203288	0.0289935	0.03661	0.0275104	0.0321046	0.0483729	0.0342363	0.0483992
INSIG1	0.0091512	0.0090246	0.00869534	0.0111046	0.0178235	0.0575365	0.0472642	0.0406787	0.0330709	0.0247415	0.0108313	0.0209079	0.0152276	0.0207878	0.0147161	0.0159722	0.0324709	0.0218474	0.00808885	0.0104327	0.0184207	0.00693913	0.0089127	0.0085178	0.0171421	0.019127	0.0467868	0.0495012	0.0261265	0.0433866	0.0441887	0.0247608	0.0597581	0.0956066	0.0543608	0.0460906
CNPY1	0.0240856	0	0.08621	0	0	0.0430589	0	0	0	0	0	0.0272335	0	0.0197368	0.0468714	0.043063	0	0	0.0120778	0	0.0720338	0	0	0	0	0	0.04236	0	0	0.0808578	0.0239219	0	0.110103	0.0892086	0.279178	0
AC009403.2	0.023444	0.0358818	0.034884	0.0232245	0.0329913	0.0313344	0.0105439	0.0178968	0.00580658	0.0191958	0.0269805	0.0487097	0.0211401	0.0280514	0.0448092	0.0347134	0.0255123	0	0.0314024	0.0228511	0.04161	0.0331112	0.0327174	0.0264005	0.0203277	0.0200308	0.0340984	0.028428	0.0276986	0.0240186	0.0379842	0.0277463	0.0302459	0.0408595	0.0334007	0.021949
RBM33	0.0301975	0.0361641	0.0298213	0.0314187	0.0336328	0.0300074	0.0188542	0.0242511	0.027712	0.0185754	0.0367564	0.0316863	0.0376327	0.0327797	0.0332811	0.0325466	0.0271116	0.0163984	0.0316832	0.0311309	0.0368257	0.0367377	0.0247517	0.0337794	0.0217137	0.0258907	0.0216428	0.0272025	0.0194498	0.0210768	0.0245292	0.0247852	0.0244606	0.022097	0.0189791	0.0244365
SHH	0.00612724	0.00878636	0.0522481	0	0.0264506	0	0	0	0	0	0.0105512	0	0.00726927	0.00189557	0	0.00481908	0.00732336	0	0.00936761	0.0226805	0.505615	0.0534607	0	0.0493542	0	0.00907822	0.00565558	0	0.00418045	0.0120749	0.00433805	0.00991784	0.0201298	0	0.168676	0
C7orf13	0.0277808	0.0293386	0.0293944	0.0247831	0.0245836	0.029151	0.0232054	0.0347105	0.0185057	0.0526019	0.028851	0.0249613	0.0294683	0.0243034	0.030448	0.0254799	0.0256382	0.02929	0.0375169	0.0239627	0.0359405	0.0386418	0.0331988	0.0315705	0.0132325	0.0258303	0.024181	0.0352595	0.0175431	0.0188449	0.0301906	0.0219487	0.0206445	0.0208594	0.0302602	0.027879
RNF32	0.0336525	0.0280633	0.0161104	0	0.047091	0.0338568	0	0.0182409	0.0499376	0	0.0307551	0.0406214	0.0177846	0.0124874	0.0367756	0.0205086	0.0196133	0	0.0139072	0.0177484	0.0584895	0.00780584	0	0.0188242	0	0.0238182	0.0499612	0	0.025064	0.0234064	0.0471648	0.0130515	0.095734	0.0594244	0.121601	0.0185013
LMBR1	0.0260432	0.0202693	0.028018	0.0221291	0.0307438	0.0287147	0.0133384	0.0216634	0.01606	0.022809	0.022776	0.0357975	0.0342053	0.0339366	0.036955	0.0435733	0.0255875	0.0193353	0.0224238	0.0266997	0.0369656	0.0310091	0.020861	0.0349859	0.010651	0.0272117	0.0279137	0.0290692	0.0342551	0.0398364	0.0175945	0.0247555	0.0319445	0.0432427	0.0417247	0.0169005
NOM1	0.0244533	0.023024	0.0280594	0.0185342	0.0229296	0.032116	0.040044	0.0224366	0.0376242	0.022389	0.0237857	0.0241368	0.0287371	0.043073	0.0338819	0.0398393	0.0211308	0	0.0263733	0.0225162	0.031448	0.0349253	0.0258983	0.0216215	0.0144497	0.0339158	0.0359836	0.0243662	0.0351218	0.0414657	0.0346473	0.0229944	0.0256186	0.0252787	0.0276492	0.0295314
UBE3C	0.0268461	0.0331403	0.0312604	0.0244253	0.046504	0.0307161	0.017631	0.0180729	0.0236723	0.0363858	0.0307953	0.0276712	0.0359494	0.0379729	0.0367161	0.0390011	0.0249407	0	0.0224907	0.0305077	0.0303181	0.0372121	0.0339503	0.023351	0.0150471	0.0214514	0.0279309	0.0526421	0.0210517	0.0268112	0.0281181	0.0183775	0.0186352	0.0342783	0.017636	0.0184896
DNAJB6	0.0322527	0.0311681	0.0365885	0.0276863	0.0240192	0.026517	0.0194499	0.020052	0.0189476	0.0288048	0.0369885	0.0339081	0.0427498	0.030584	0.0415137	0.0401651	0.0300432	0.0315431	0.0322399	0.0284706	0.0366096	0.0393725	0.030344	0.0388943	0.014385	0.02167	0.01797	0.0235829	0.0164268	0.0161856	0.0284821	0.0201978	0.0190138	0.0202526	0.0205224	0.0223987
AC006372.4	0.00592762	0.0224273	0.0183378	0	0	0.0109278	0	0.0216274	0	0	0.0374409	0.143228	0.131728	0.101523	0.0516669	0.0375015	0.061085	0	0.00342365	0.00840613	0.140436	0.0381227	0.0360067	0.015573	0	0.0045532	0.00447551	0	0	0.00772773	0.0196404	0.00343324	0	0.00722967	0.0415833	0.0259677
AC006372.1	0.0277545	0.0229084	0.0525674	0.0537414	0.0196432	0	0	0	0	0	0.0215488	0.0876213	0.0816877	0.0505699	0.12316	0.0237682	0.0307747	0	0.0448605	0.0121856	0.00748933	0.0407226	0.0309941	0.15867	0	0.0345808	0.0300844	0	0	0	0.00578856	0	0	0	0.018593	0.0202862
PTPRN2	0.0359537	0.0354174	0.0326557	0.0269781	0.0221833	0.0190162	0.015673	0.0143122	0.0177131	0.0263473	0.0434467	0.0298603	0.0523514	0.0297265	0.0364316	0.0444888	0.0268761	0.0295158	0.0355977	0.025603	0.0361059	0.0465903	0.0290642	0.0481899	0.0340549	0.0186279	0.0127049	0.0307898	0.0142417	0.0135265	0.0154561	0.0170031	0.0187627	0.0245681	0.0297237	0.0104425
NCAPG2	0.0107265	0.0120304	0.00702341	0.0134881	0.0110357	0.0149524	0.0596665	0.0566135	0.0586143	0.0189803	0.0164906	0.00983164	0.010035	0.00780278	0.0103963	0.0152853	0.0100126	0.00998124	0.00895983	0.0103854	0.00986992	0.0114309	0.00537795	0.0101519	0.0167253	0.0892294	0.0288541	0.0203716	0.0970472	0.0754523	0.0357659	0.111428	0.0150032	0.0218401	0.0114866	0.0676535
ESYT2	0.0186022	0.0165349	0.0510548	0.0164055	0.0210959	0.0242423	0.0292382	0.0192831	0.0209963	0.0212899	0.0323445	0.0461879	0.035646	0.0339932	0.0149604	0.0250962	0.038458	0	0.0243315	0.0305136	0.0391765	0.031945	0.0376205	0.0335252	0.0496686	0.020612	0.0283246	0.0304617	0.0256101	0.024084	0.0281331	0.0133641	0.0318838	0.0348153	0.0347592	0.0157418
WDR60	0.0260433	0.0303674	0.0393644	0.0262806	0.0186775	0.0257453	0.0177122	0.0143868	0.0130244	0.0210692	0.0291256	0.0407231	0.04136	0.0436524	0.0472659	0.0406312	0.0293611	0.003075	0.0234875	0.0181345	0.0456447	0.03658	0.0157147	0.0357543	0.0122304	0.0193587	0.0267429	0.0334983	0.016552	0.0251415	0.0263607	0.0206827	0.0378586	0.0341005	0.0404471	0.0238454
VIPR2	0.0319313	0.0261793	0.0065454	0.0382062	0.0185326	0.106236	0.0391843	0.0697222	0.0066342	0.105266	0.0317685	0.00319592	0.0110531	0.00400618	0.0282917	0	0.00620682	0	0.0081849	0.00795662	0.0151436	0.00294643	0.0267723	0.167055	0.0173607	0.0072839	0.0398411	0.061945	0.0221631	0.0116966	0.0352892	0.00649815	0	0.00302883	0.0123636	0.0215105
PLCXD1	0.019602	0.0159662	0.022416	0.0144468	0.0278129	0.0244386	0.0411556	0.0448979	0.0515537	0.019964	0.0195884	0.0286502	0.0270911	0.0214139	0.0244486	0.0317329	0.0219438	0.0208791	0.0246346	0.016025	0.0256722	0.0299489	0.0190175	0.0283753	0.022258	0.0434415	0.0390239	0.0193993	0.0475382	0.040448	0.0116266	0.0209816	0.0339154	0.0511189	0.0274777	0.0210958
GTPBP6	0.0214664	0.0153098	0.0244893	0.0236955	0.0248715	0.0295161	0.0401606	0.0245895	0.0322842	0.0205415	0.0224142	0.0199496	0.0276476	0.0256609	0.0282892	0.0231209	0.0277758	0.0127681	0.0170166	0.0205489	0.0199531	0.0138941	0.0230924	0.0201981	0.0337526	0.0245421	0.0410775	0.0530432	0.0329959	0.0319001	0.0324868	0.026994	0.0469356	0.0491438	0.032935	0.0349394
LINC00685	0.0329039	0.0332951	0.0434896	0.0230351	0.0229218	0.0252143	0.0159308	0.0182935	0.028646	0.0260282	0.0407261	0.039431	0.0445235	0.0365448	0.0536534	0.0466748	0.0294873	0	0.0234468	0.0252954	0.0388909	0.0355179	0.024898	0.0326222	0.0155876	0.0227721	0.021979	0.0522212	0.0120171	0.0152061	0.0161285	0.0164796	0.0130485	0.0273872	0.0274183	0.0182845
PPP2R3B	0.0141211	0.0263011	0.00958188	0.0189865	0.019815	0.023136	0.0395577	0.0185368	0.0248975	0.0317739	0.0228948	0.027189	0.0328989	0.0310618	0.0327266	0.0174446	0.0277658	0	0.0215075	0.016486	0.0211166	0.0290364	0.0192585	0.0284513	0.0119078	0.0473442	0.0235122	0.08028	0.0426356	0.03788	0.0369632	0.0416727	0.017673	0.0260871	0.0300377	0.0494609
RP11-309M23.1	0.00920227	0.0477087	0.035057	0.0120319	0.0223545	0.039694	0.0318856	0	0	0.0436372	0.068355	0.0105417	0.0561328	0.0252727	0.0791573	0	0.0341275	0	0.0313751	0.0435355	0.0153999	0.036594	0.133797	0.0260143	0	0.00841186	0.0236527	0	0.0429681	0.0148311	0.016933	0.00521145	0	0.0554043	0.0194972	0.0112165
CSF2RA	0.00120638	0.00136237	0	0.00136003	0	0	0.00225808	0	0	0	0.000958372	0	0	0.00179968	0	0	0	0	0.000871256	0.000782884	0.00104834	0	0	0	0.977646	0.00328569	0.000512053	0	0	0	0.00221103	0.00210167	0	0	0	0.00259569
IL3RA	0	0	0	0	0	0.00432617	0	0	0	0	0	0	0	0	0	0	0	0	0	0.00236353	0	0.00846704	0	0	0.966243	0	0.00302051	0	0	0	0	0	0.0057766	0	0.0098032	0
SLC25A6	0.0274773	0.0233827	0.0253927	0.0355823	0.0391623	0.0316243	0.0268496	0.0300081	0.030111	0.0349879	0.0273307	0.033354	0.0361517	0.0277066	0.032688	0.0233096	0.0379794	0.0346341	0.0331716	0.0385602	0.0196279	0.0244759	0.0290288	0.0260254	0.0208831	0.0262274	0.0284516	0.0244049	0.0219741	0.0178129	0.023086	0.0230434	0.0271647	0.0189827	0.0171157	0.0222316
ASMTL	0.0230393	0.0206539	0.0147825	0.0182809	0.0188518	0.0339721	0.044516	0.0260691	0.0250179	0.0572579	0.0225549	0.0181598	0.00606451	0.0441461	0.0115116	0.0155658	0.0329119	0.0241912	0.0136979	0.0121195	0.0243693	0.0142333	0.0172245	0.00552148	0.0280341	0.0283158	0.0380311	0.0382887	0.036052	0.0433948	0.0262178	0.0262841	0.052328	0.05939	0.0604209	0.0185297
AKAP17A	0.0223775	0.0295784	0.0328258	0.0204983	0.0188543	0.0295162	0.0190539	0.018901	0.0209295	0.0285056	0.0276663	0.0345435	0.0350898	0.0336763	0.0375478	0.0379861	0.0313775	0.0260567	0.0261093	0.0232854	0.0310521	0.0364271	0.0317315	0.0351838	0.0280743	0.0205748	0.0244896	0.045988	0.023865	0.0233285	0.0189122	0.0235188	0.0240768	0.0290659	0.0346621	0.0146701
DHRSX	0.0153998	0.019902	0.0129012	0.0217481	0.0263892	0.0304309	0.029532	0.0207915	0.0194197	0.0345057	0.0202123	0.026044	0.0263996	0.0218693	0.0186192	0.0337598	0.0314293	0.0242285	0.0280082	0.0243268	0.0249365	0.0236464	0.0299938	0.0220128	0.0300087	0.0272363	0.0398092	0.0378778	0.0339736	0.0436006	0.0267204	0.0244064	0.0411422	0.0440856	0.040308	0.0243247
ZBED1	0.0191653	0.0216112	0.0212154	0.0263322	0.0233562	0.0276915	0.0210139	0.0328027	0.0301367	0.0164503	0.038359	0.0432574	0.0408036	0.0378114	0.0307745	0.0440187	0.0399859	0.0288312	0.0330778	0.0261947	0.036345	0.0368549	0.0387883	0.0276212	0.0149327	0.0240623	0.0241945	0.024823	0.023124	0.0256222	0.0229947	0.0203503	0.0228256	0.0186684	0.0178151	0.018088
CD99	0.0038985	0.00283934	0.00182525	0.011847	0.0279386	0.026539	0.0294503	0.029056	0.0180781	0.0241535	0.0039186	0.00489256	0.00276528	0.00646635	0.00272616	0.00192432	0.0107895	0.00380815	0.00473038	0.01388	0.00157963	0.00197484	0.00496795	0.00138748	0.0938671	0.0313576	0.0548253	0.0130307	0.032773	0.0631341	0.0659908	0.0296014	0.121901	0.1107	0.106253	0.0351303
GYG2	0.00722996	0	0	0.00435788	0.0301123	0.0450345	0.0348082	0.0526791	0.0475603	0	0.0129183	0.0158808	0	0.00854205	0.00358595	0.00499652	0.0186177	0.0551308	0.00830947	0.0183348	0.0377976	0.004788	0.0127761	0.00557481	0.0180739	0.0291174	0.0478396	0.0120379	0.0467877	0.0415691	0.0305126	0.0264338	0.109119	0.107427	0.066905	0.0351423
ARSD	0.0288974	0.0170606	0.024068	0.0261388	0.0246235	0.0386708	0.00710202	0.0249508	0.0351461	0.027427	0.0536358	0.0376551	0.02575	0.0246206	0.018375	0.0500652	0.029075	0.0220912	0.0323528	0.0384734	0.0256576	0.0301907	0.0431224	0.0556389	0.0387853	0.019706	0.0205865	0.0400205	0.0104974	0.0118689	0.00855872	0.016449	0.0246626	0.0306195	0.0317268	0.00572959
ARSE	0	0	0	0.0200551	0	0	0.0312945	0	0.0147962	0	0	0	0.0075875	0.0122395	0	0	0	0	0.004169	0.00580765	0	0	0	0	0.0904757	0.00949062	0.0587434	0.100094	0.00716609	0.0453404	0.0767464	0.0119258	0.0621724	0.387589	0.0543061	0
ARSF	0.120129	0.227746	0.373422	0.0253694	0	0	0	0	0	0	0.0235136	0	0.0483742	0	0.0430333	0.0411001	0	0	0	0	0	0.0202966	0.0359236	0	0	0.00650305	0.00682465	0	0	0	0	0.0277642	0	0	0	0
CXorf28	0	0	0	0	0	0	0	0	0	0	0	0	0	0	0	0	0	0	0	0	0	0	0	0	0.145162	0	0	0.854838	0	0	0	0	0	0	0	0
PRKX	0.0437896	0.0375486	0.0404527	0.0395943	0.0330214	0.0276381	0.0166141	0.0254044	0.0289919	0.0468878	0.04569	0.0303305	0.0310393	0.0248993	0.0209569	0.0297598	0.0385594	0.022252	0.0505833	0.041498	0.0254137	0.0422747	0.0521212	0.0385743	0.0119165	0.0264579	0.0126268	0.0144004	0.0133408	0.00791665	0.0146217	0.0198839	0.00867554	0.00553112	0.0101265	0.0206069
RP11-706O15.1	0.0333051	0.041613	0.040435	0.0321055	0.0314765	0.0317448	0.0179746	0.0188754	0.0248325	0.02973	0.0408174	0.0234253	0.0315359	0.0244969	0.0272011	0.0368066	0.0262664	0.0336125	0.0466272	0.0365683	0.0270376	0.0429564	0.0564028	0.0391754	0.00724492	0.0242087	0.0195914	0.0140033	0.0198912	0.0134727	0.0207613	0.019936	0.0142777	0.0165412	0.0151922	0.0198571
RP11-706O15.3	0.0321005	0.0476311	0.0328311	0.0189473	0.0343382	0.0226733	0.00881422	0.0198572	0.0178364	0.0577763	0.0357455	0.0272777	0.0317401	0.0317074	0.0280499	0.0528818	0.0350931	0.02396	0.0283206	0.029988	0.074231	0.0394727	0.0643516	0.0392333	0.0108984	0.0193632	0.0184036	0.0195983	0.0102455	0.0127567	0.0130151	0.011804	0.0054467	0.0178114	0.0166929	0.00910589
RP11-706O15.5	0.0301128	0.0502109	0.0421971	0.0362924	0.0144951	0.0270553	0.016299	0.0223222	0.0267999	0.0565216	0.0430662	0.0276664	0.0330582	0.0330742	0.0258168	0.0376893	0.030881	0	0.0499218	0.0414195	0.00954645	0.0510927	0.0534084	0.0433017	0.0059309	0.0193593	0.0218043	0.0301445	0.0214304	0.0103296	0.0157383	0.0172797	0.0140917	0.0157789	0.010903	0.0149601
RP11-733O18.1	0	0	0	0	0	0	0	0.0484022	0	0	0	0.0266877	0	0	0	0	0	0	0	0	0	0	0	0	0.866638	0	0	0.0582725	0	0	0	0	0	0	0	0
NLGN4X	0.0166407	0.0256763	0.0178614	0.019903	0.019446	0.0327258	0.0347827	0.0380761	0.0224008	0.0417212	0.0241832	0.0229103	0.0107888	0.0188101	0.0210598	0.0137024	0.0113588	0.011587	0.0127238	0.0161417	0.0468544	0.0217661	0.0178544	0.0154898	0.00115184	0.0295953	0.0402957	0.0841729	0.0458298	0.0450809	0.0277779	0.0265433	0.0319636	0.0409994	0.0434232	0.0487016
HDHD1	0.0143625	0.0189842	0.0153125	0.0177723	0.0267885	0.0209552	0.0384178	0.0248973	0.0318323	0.0115554	0.021816	0.0300312	0.0161315	0.0142568	0.0313457	0.0239946	0.0143302	0.0527722	0.0119654	0.0127801	0.042612	0.0176517	0.0161768	0.0175386	0.0454453	0.0299459	0.0403029	0.0374852	0.0352282	0.0367519	0.0255697	0.0210376	0.05305	0.0676535	0.0503342	0.0129147
STS	0.0343692	0.0248667	0.00927675	0.0304445	0.0218302	0.0571026	0.0471864	0	0.0537738	0.0387985	0.0167794	0.0225946	0.00730109	0.0187954	0.00995609	0.0223496	0.0502404	0	0.0211281	0.0228664	0.0863798	0.00764459	0.0341334	0.0113355	0.0414544	0.0283488	0.0510724	0.0527065	0.0568342	0.0300189	0.0364401	0.030951	0	0	0.00841141	0.0146093
PNPLA4	0.00944052	0.0105313	0.0286329	0.0215002	0.014615	0.0250643	0.0155008	0.016834	0.0270239	0	0.0155824	0.0464322	0.0548105	0.0193842	0.0281223	0.0196958	0.0112379	0.0228659	0.0206496	0.0155606	0.0518961	0.0135435	0.0141163	0.0272527	0.0567173	0.00404507	0.0287154	0.0441639	0.0167478	0.0345501	0.0374067	0.0047635	0.0647385	0.0475312	0.107857	0.0224706
KAL1	0.00975364	0.00693895	0	0	0.00635953	0	0	0	0.0214986	0	0.0747628	0.00739316	0.0399983	0.0106382	0.0193254	0.0199032	0.0561487	0	0.00136841	0.00969351	0.0202292	0	0	0	0.0868034	0.0055527	0.0272753	0.0107271	0.00126518	0.0335001	0.0432394	0.00572432	0.121842	0.159323	0.196591	0.00414453
TBL1X	0.0319358	0.0236457	0.0157802	0.0219935	0.0231282	0.0203853	0.0179481	0.024948	0.00913985	0.0287004	0.0377307	0.0515584	0.0575781	0.0513523	0.0464653	0.055808	0.0515921	0.0437865	0.0020297	0.00906601	0.0162423	0.0023449	0	0.00353491	0.0120109	0.0379438	0.0178776	0.0115947	0.018381	0.0327518	0.0329709	0.0331781	0.0391121	0.0564959	0.0324084	0.0285805
GPR143	0	0	0	0	0	0	0	0	0	0	0	0.0809571	0.0143303	0.0980862	0	0.243982	0	0	0	0	0.0490864	0.013939	0.0323328	0	0	0.0112965	0	0	0.00717011	0.0482326	0	0	0	0.0241772	0.376409	0
SHROOM2	0.0255735	0.0254582	0.0563993	0.0204351	0.0134642	0.0122034	0.00838376	0.0198049	0.00849257	0	0.0432898	0.0185644	0.0465442	0.015002	0.0439498	0.0658476	0.0313784	0	0.0686726	0.0271543	0.0509134	0.0763782	0.0741829	0.0685467	0.00218645	0.0118385	0.0108739	0.0290753	0.0054543	0.0156935	0.0132017	0.0118491	0.0116282	0.0231748	0.0280638	0.0163211
WWC3	0.0324499	0.0246357	0.0290502	0.0230166	0.023546	0.0402616	0.0563833	0.0231405	0.0514256	0.020948	0.0252345	0.0246002	0.0277291	0.0225061	0.0286146	0.0145016	0.0261075	0	0.0154301	0.0231186	0.0166768	0.0193701	0.0110733	0.0182817	0.0254327	0.0347905	0.0302421	0.062466	0.0520442	0.0403999	0.0261932	0.0307698	0.022915	0.0191049	0.0293807	0.0281594
CLCN4	0.0131467	0.0205919	0.0406496	0.005235	0.00101603	0.00269943	0	0	0.00320923	0	0.0250263	0.0690369	0.0882931	0.103307	0.114432	0.0740065	0.0118093	0.0377651	0.0144731	0.00279796	0.105172	0.0426185	0.0156529	0.0600732	0.0240121	0.000821148	0.0055996	0.0458219	0.00375186	0.0100873	0.00577285	0.000763274	0.0158505	0.00426378	0.027221	0.00502329
MID1	0.00506724	0.00841092	0.00535382	0.00470018	0.0112339	0.0349711	0.0141801	0.0176631	0.0177233	0.00967483	0.0123958	0.005933	0.00802532	0.00696097	0.0100621	0.00956522	0.0135596	0.014845	0.00731541	0.00910031	0.0150531	0.00404332	0.00895336	0.0142269	0.00477965	0.0287959	0.0613067	0.0108777	0.035345	0.0832574	0.0550346	0.0698775	0.0859358	0.137419	0.0839348	0.074418
RP11-120D5.1	0.0264771	0	0.0350888	0	0	0.091165	0	0.0544931	0	0	0.028106	0	0	0	0.0661759	0	0.0631603	0	0.0105018	0.0132485	0	0	0	0	0	0.0218611	0.0418102	0	0.134211	0	0.143472	0.118551	0	0	0	0.151678
HCCS	0.024768	0.0206268	0.02264	0.028688	0.0242677	0.0257617	0.0245821	0.0215269	0.0325975	0.020589	0.0229913	0.0277353	0.0242059	0.0179109	0.0271744	0.0218288	0.0327597	0.0297719	0.0251796	0.0206516	0.0269633	0.0303594	0.0189635	0.0361273	0.0439934	0.0315993	0.0255315	0.0520291	0.0244149	0.0270959	0.0452421	0.0286449	0.0263972	0.0258665	0.030241	0.0302738
ARHGAP6	0	0	0	0	0	0	0	0	0	0	0.0147508	0.0119547	0.0142219	0	0.0274033	0	0	0	0	0	0.0116994	0	0	0	0.45908	0	0	0.371231	0.00669816	0	0	0	0	0.0213613	0.061599	0
MSL3	0.017267	0.0215729	0.0258166	0.0177468	0.0235474	0.0171081	0.0132527	0.0183512	0.0140356	0.0280937	0.0231582	0.0410328	0.0364565	0.057256	0.0461037	0.0362704	0.0174353	0.0674181	0.0207155	0.0169774	0.0428574	0.0308457	0.00872679	0.0348572	0.0309823	0.0154991	0.0218422	0.0252071	0.0149811	0.0252975	0.0370982	0.0219704	0.0282625	0.0306807	0.0365691	0.0347067
PRPS2	0.00293248	0.00405109	0.00839573	0.00475978	0.0167085	0.0268121	0.118722	0.0268188	0.0431062	0.0132959	0.00672294	0.00864482	0.00841545	0.0101601	0.0166006	0.036458	0.00565171	0	0.00508114	0.00397113	0.0127285	0.0145866	0.00176412	0.0104022	0.0448502	0.0395903	0.0782516	0.0216832	0.0910806	0.0846666	0.038969	0.0295653	0.0490136	0.0588952	0.0409621	0.0156821
TLR7	0.00778312	0	0	0.0134746	0	0	0	0	0	0	0	0	0	0	0	0.0179242	0.0270427	0	0.00389011	0.00618691	0	0	0	0	0.923698	0	0	0	0	0	0	0	0	0	0	0
TMSB4X	0.0176617	0.0135538	0.015021	0.0282733	0.038416	0.0532208	0.0516885	0.0435955	0.0536264	0.0338664	0.0199902	0.0153568	0.0179275	0.0130601	0.0125411	0.0172016	0.0253753	0.0196324	0.0274507	0.0344419	0.0174891	0.0293077	0.0250375	0.0230249	0.0670675	0.0326015	0.0293022	0.00809361	0.0376775	0.0225059	0.0315808	0.0322143	0.0235567	0.0259351	0.0154762	0.0272286
EGFL6	0	0	0	0	0	0	0	0	0	0	0	0	0	0	0	0.121694	0	0	0	0	0.0660057	0	0	0	0.287461	0	0.0525606	0.215955	0	0.03628	0.0101013	0	0.0790598	0.0332402	0.0633737	0.034268
TCEANC	0.0375698	0.0327372	0.0339474	0.0415917	0.0298602	0.00987927	0.00776901	0.012708	0	0.0302956	0.0265622	0.0363579	0.0341335	0.0320336	0.0350146	0.0443687	0.0336261	0.0407483	0.037775	0.0306395	0.0242526	0.027006	0.0416432	0.0326776	0.0146751	0.0251093	0.0231789	0.0256678	0.0208592	0.0180744	0.0294471	0.0391569	0.0316774	0.0242424	0.0197469	0.0149678
RAB9A	0.0259779	0.0251116	0.0202266	0.027573	0.0303207	0.0272933	0.02426	0.0244837	0.0284936	0.0247934	0.0250435	0.0192643	0.0219703	0.0117813	0.0151076	0.0298229	0.0210548	0.00631899	0.0254908	0.0263005	0.0172339	0.0259692	0.0276435	0.0210542	0.0231628	0.0216604	0.0278544	0.0817102	0.0245285	0.0292204	0.0364739	0.024638	0.0367273	0.0387578	0.0665596	0.0361172
TRAPPC2	0.0408934	0.0354367	0.0360644	0.0279891	0.0293417	0.0120605	0.0132293	0.0257613	0.0160565	0.0395602	0.0422182	0.0339791	0.0371267	0.0289021	0.0499131	0.046163	0.029583	0.0122337	0.0353507	0.0301429	0.0370191	0.0440808	0.0364997	0.0301209	0.01376	0.0207538	0.0196457	0.0334239	0.0149712	0.0146966	0.0229818	0.0164472	0.0109514	0.0196539	0.0196164	0.0233721
OFD1	0.0273663	0.0261271	0.0256185	0.0291985	0.0313538	0.0324592	0.0194253	0.0230308	0.022438	0.0230087	0.0312089	0.0290551	0.0321894	0.0309116	0.0284386	0.0330699	0.0287159	0.00673478	0.0261169	0.0306019	0.0310902	0.028751	0.0258601	0.0288973	0.0477083	0.0281022	0.0250822	0.0360934	0.0247583	0.0203322	0.0268597	0.0291324	0.0262053	0.0230645	0.0312458	0.0297477
GPM6B	0.0233249	0.0245874	0.0209419	0.0224675	0.0201827	0.0289543	0.0237982	0.019087	0.0200816	0.0232342	0.0212335	0.0136803	0.0189642	0.0145664	0.0127613	0.022501	0.0179961	0.00834792	0.0172389	0.0160836	0.0126053	0.0172914	0.0188426	0.0145736	0.00981377	0.0187634	0.0415892	0.086173	0.0197727	0.0341776	0.0306184	0.0217394	0.0713462	0.0707306	0.121382	0.0205482
GEMIN8	0.0242253	0.0208314	0.0192744	0.0154279	0.0205939	0.0356784	0.0175665	0.0188243	0.0199266	0.0181592	0.0213005	0.0323755	0.0272643	0.0318023	0.0342083	0.0295817	0.0214506	0.0748821	0.0213927	0.012941	0.0279635	0.0284877	0.0253496	0.0247049	0.0322647	0.0264173	0.0311948	0.038319	0.0270771	0.0234921	0.0339152	0.0342802	0.0356656	0.03923	0.0256294	0.0283019
GLRA2	0.0582319	0.0754295	0.0959056	0.00915138	0.00290018	0.0018029	0.000794919	0.00360339	0.00308527	0.00243541	0.111893	0.0143356	0.124663	0.0175417	0.0645941	0.204995	0.0258839	0.0257683	0.00945046	0.00469238	0.0512722	0.0331825	0.00672296	0.00884854	0.00114194	0.00500113	0.00127972	0	0.00299587	0.00512984	0.00314798	0.00566202	0.00287992	0.00314839	0.000334359	0.0120952
FANCB	0.0101191	0.00729192	0.00151587	0.00725417	0.00479478	0.0291884	0.0620049	0.0751828	0.068878	0.0427766	0.00735902	0.00366725	0.0138664	0.00683791	0.00506262	0.00392533	0.00847285	0	0.00295853	0.00880849	0.00345637	0.0103939	0.00590799	0.00650993	0.0113295	0.0961693	0.0502346	0.0194335	0.0919955	0.08118	0.0254553	0.0915204	0.0223845	0.048897	0.0121077	0.0530597
MOSPD2	0.0354955	0.0357837	0.0199896	0.0283602	0.0379905	0.0244853	0.0294462	0.0249992	0.0273607	0.0428182	0.0249803	0.0320773	0.0296914	0.0261497	0.0149518	0.0225856	0.0249316	0.0160467	0.0306184	0.0256226	0.0195577	0.0184719	0.0343841	0.0157595	0.0265633	0.0288508	0.0329354	0.0209003	0.0263911	0.0273574	0.0228216	0.0285587	0.0425234	0.0458392	0.0332902	0.0214111
PIGA	0.0263425	0.035028	0.0185751	0.0121724	0.0196331	0.0175735	0.0259445	0.0724832	0.0277788	0.0235322	0.035615	0.0235414	0.0153006	0.0147028	0.0213127	0.0321272	0.0296664	0.026648	0.0232338	0.0163206	0.0150544	0.0240481	0.0218764	0.030201	0.0471753	0.0313136	0.0378033	0.0363868	0.0269707	0.0351398	0.027054	0.0213853	0.0436676	0.0174821	0.0182936	0.0486161
PIR	0.00334099	0	0.0100032	0.00473741	0.00562669	0.00507894	0.0195858	0.0358874	0	0	0.00331174	0	0.0156617	0.00560162	0	0.0214588	0	0	0.00260862	0	0.0192974	0	0	0	0.171943	0.0234081	0.0196345	0.112668	0.0428823	0.0903658	0.0365235	0.00538869	0.0799827	0.131736	0.118525	0.0147426
TMEM27	0.0490346	0.0387508	0.00758265	0.0437978	0.0277521	0.040017	0.0475596	0.0292476	0.0351291	0	0.0329984	0.0268335	0.0131331	0.0233738	0.0103612	0.00912761	0.0196797	0	0.0403716	0.0158886	0.0467193	0.00771141	0.0336128	0.0300267	0	0.0144984	0.0350629	0	0.0207078	0.0467359	0.0332181	0.013726	0.0509705	0.0573425	0.0638821	0.0351467
CA5B	0.0433926	0.0344641	0.0528579	0.0216635	0.0204187	0.0341772	0.0034571	0.0232431	0.0172485	0.0311386	0.0371545	0.0310337	0.0359674	0.0333896	0.0229635	0.0323473	0.0349892	0	0.0382074	0.0328673	0.0332918	0.0439613	0.0327715	0.0493951	0.0174871	0.0200096	0.015796	0.0484576	0.0115432	0.0202953	0.0229761	0.0123412	0.0327332	0.0298605	0.0231127	0.00498659
ZRSR2	0.0354703	0.0318135	0.0434807	0.0302693	0.0217208	0.0201914	0.012502	0.0269065	0.0154435	0.0228253	0.0380484	0.0320976	0.044017	0.0384279	0.0337658	0.0276083	0.034694	0.0479464	0.0324845	0.032572	0.0407621	0.0414875	0.0403039	0.0368718	0.028167	0.0175852	0.0158333	0.0174514	0.014313	0.0182268	0.0233135	0.0154382	0.0187029	0.0199843	0.015983	0.0132908
AP1S2	0.0777232	0.0887829	0.0625721	0.0347492	0.011563	0.0129266	0.0171451	0.0137788	0.00875182	0.0168984	0.0463981	0.0328087	0.0208754	0.0339208	0.0284367	0.0330317	0.0191028	0.0497522	0.0229893	0.0146341	0.0490698	0.0251499	0.0234153	0.0228402	0.0206612	0.0179327	0.0217593	0.0317152	0.0158818	0.0205005	0.0156316	0.0137559	0.0235174	0.0210835	0.01895	0.0112947
CTPS2	0.0296052	0.0323238	0.0302115	0.0366137	0.0304019	0.0433884	0.0353643	0.0238018	0.0306271	0.025149	0.030845	0.0224509	0.0185295	0.0189282	0.025751	0.0243249	0.0284735	0.0222293	0.0284196	0.0334919	0.0215157	0.0248965	0.0283814	0.0259991	0.014786	0.0276955	0.0301001	0.0260471	0.0328373	0.0304208	0.017889	0.0244376	0.0317441	0.0339329	0.0378678	0.0205187
SYAP1	0.0269138	0.0259027	0.0255152	0.032262	0.0264626	0.0391343	0.0247072	0.0302869	0.0295844	0.0356967	0.0337026	0.027492	0.0333536	0.0223417	0.0247423	0.0258854	0.0342913	0.0184039	0.028183	0.0280396	0.0310435	0.0258971	0.0296388	0.0221492	0.018473	0.0268173	0.0244003	0.02299	0.0238092	0.026883	0.0350516	0.0222644	0.0304956	0.0298988	0.0355208	0.0217661
TXLNG	0.0274582	0.0367913	0.0280778	0.0265613	0.0196269	0.021927	0.0230039	0.0244344	0.0151371	0.03547	0.0298518	0.0311334	0.0334316	0.0321735	0.0338846	0.0316953	0.0226754	0.0286598	0.0292724	0.0267193	0.0421972	0.0295565	0.0393881	0.0325297	0.00863447	0.0275747	0.0316659	0.0339131	0.02793	0.0277205	0.027049	0.0238529	0.02473	0.0258601	0.0228553	0.0165576
RBBP7	0.0136975	0.0134727	0.0140595	0.0144829	0.020581	0.0304924	0.0573263	0.0331957	0.0478034	0.0206189	0.0152173	0.0146093	0.0163132	0.0145072	0.0139155	0.0186615	0.0176525	0.0143252	0.0138861	0.0127957	0.0217378	0.0158274	0.0151257	0.0200267	0.0326637	0.0406792	0.0415874	0.0400962	0.0658853	0.0636322	0.0367808	0.0421858	0.039878	0.0439723	0.0304982	0.0318096
REPS2	0.0238661	0.0389153	0.0534277	0.0246592	0.00908026	0.0166468	0.045277	0.0488208	0.037259	0.0784774	0.0082515	0.0289734	0	0.0246977	0.0193472	0	0.0167158	0	0.0567857	0.0127224	0.0152439	0.114266	0.0408431	0.0428196	0.0442799	0.0241471	0.0123408	0.0288367	0.0207398	0.00585756	0.00863882	0.0308412	0.00822352	0.0127553	0.00713064	0.0391132
NHS	0.0428166	0.0498882	0.0358991	0.0116119	0.0212969	0.0128171	0.0212881	0.0178633	0.0120422	0	0.0197356	0.0266338	0.0128578	0.0235535	0.0249668	0.0198446	0.0260711	0	0.0158717	0.0269074	0.0322867	0.0218054	0.00352311	0.0224996	0.0202696	0.0309724	0.0428923	0	0.0335896	0.0507803	0.0273722	0.0567913	0.0571426	0.0573946	0.0721713	0.0485432
SCML1	0.0433849	0.0518624	0.0383248	0.0284829	0.011488	0.0219663	0.0505666	0.0544561	0.0318002	0.0293968	0.0217908	0.0134046	0.0125837	0.0131426	0.0151174	0.0113552	0.0240307	0	0.0133825	0.0159876	0.0121266	0.0125205	0.0145365	0.00606882	0.0193499	0.0641647	0.0344863	0.0194137	0.0671602	0.0571795	0.0251066	0.0444001	0.0213334	0.0402406	0.0193681	0.0400207
RAI2	0.0420002	0.0476743	0.0492899	0.049609	0.0244822	0.00255836	0	0.00351068	0.0171591	0.0129754	0.0310484	0.0143798	0.00545832	0.00832441	0.00724702	0.0106737	0.00916425	0.0104862	0.0981914	0.102861	0.0235241	0.0865641	0.0915342	0.204178	0.00413715	0.00521032	0.00232422	0.00567863	0.00153827	0.00128325	0.00366431	0.00371551	0.00196607	0.00266596	0.0138051	0.00111795
SCML2	0.0444275	0.0454161	0.0417758	0.0491984	0.0332139	0.0169392	0.0184513	0.0166995	0.0253721	0.0213812	0.0387742	0.0132436	0.0197952	0.00617883	0.0127799	0.0280432	0.0257582	0	0.0676314	0.0643764	0.00985028	0.0829497	0.0934511	0.0358437	0.00615983	0.02616	0.0120521	0.00617119	0.0158823	0.0171971	0.018338	0.0278219	0.00994913	0.0117123	0.00317465	0.0338308
CDKL5	0.0229387	0.0379199	0.0517769	0.0298527	0.0304716	0.0239326	0.0138481	0.0104983	0.0143837	0.033978	0.0369646	0.0300697	0.0250801	0.0301553	0.0340289	0.0490481	0.0240463	0	0.0580884	0.0507591	0.0469241	0.0672143	0.0728819	0.0560203	0.00568812	0.0186266	0.00971255	0	0.00976626	0.0134636	0.00958043	0.0139275	0.010616	0.0251163	0.0201573	0.0124637
PHKA2	0.0169773	0.0186247	0.0278112	0.038214	0.0329593	0.0141576	0.0161055	0.0318384	0.0410168	0.0041414	0.0295696	0.020937	0.0283645	0.0207014	0.024327	0.0502829	0.0283212	0	0.0486895	0.0615897	0.0210617	0.0352703	0.0810789	0.0405482	0.0161509	0.0232689	0.0189171	0.0212308	0.0207847	0.0297442	0.0151171	0.0178656	0.0260594	0.026337	0.0279348	0.0240017
PDHA1	0.020287	0.0212913	0.0228068	0.0160929	0.023455	0.0275617	0.0293568	0.0302279	0.030849	0.015941	0.0234402	0.0325737	0.029201	0.0379792	0.0295369	0.0356223	0.0283536	0.0461731	0.0239386	0.024199	0.0307908	0.0293334	0.0216029	0.0293242	0.0201566	0.0281869	0.0286395	0.0295199	0.0329432	0.0311136	0.0246391	0.0265607	0.032715	0.0329761	0.030654	0.0219573
SH3KBP1	0.0101062	0.0192104	0.0212403	0.0194187	0.0155226	0.00675518	0.0037444	0.017166	0.00534745	0.00252415	0.00772631	0.0162177	0.0482374	0.0302205	0.0341791	0.0265037	0.0251276	0.0319237	0.0551173	0.0452444	0.0244339	0.0467019	0.082697	0.0292561	0.203987	0.0146665	0.00960846	0.0616527	0.010279	0.00942487	0.00802075	0.00889318	0.0117406	0.0114982	0.0158322	0.00977488
CXorf23	0.0293021	0.0344082	0.0369903	0.0320046	0.0281384	0.0178104	0.00832173	0.0111604	0.0193598	0.00937201	0.0296429	0.0403424	0.0382492	0.0508935	0.0351764	0.0376668	0.038776	0.017347	0.0283909	0.0381789	0.0412033	0.0320131	0.0366404	0.0280701	0.0215087	0.0256102	0.0165791	0.028035	0.0182739	0.0191405	0.0158064	0.0274759	0.0256062	0.0249624	0.0371042	0.0204388
MAP7D2	0.00505443	0.00490899	0.0207571	0.00121216	0.00331912	0	0.0039534	0.002166	0.0103865	0	0.00969287	0.077157	0.0466178	0.116177	0.112005	0.0515423	0.0173769	0.248943	0.00981768	0.00658132	0.120035	0.0258021	0.0061551	0.0167125	0.00432575	0.0115601	0.00147247	0.0268088	0.0136777	0.00446137	0.00249169	0.00133211	0.00256245	0.00342359	0.00909489	0.00241674
EIF1AX	0.03935	0.0368286	0.0272233	0.0301267	0.0236471	0.0297485	0.0358176	0.0293762	0.0315831	0.0334381	0.0358514	0.0215349	0.0270703	0.0221792	0.0241237	0.0387187	0.0267621	0.0160692	0.0237454	0.0271622	0.0197791	0.025009	0.0276589	0.0257417	0.0137165	0.0299853	0.031119	0.0307011	0.0305255	0.0301811	0.0336718	0.0223223	0.0227624	0.0333953	0.0237535	0.0193214
RPS6KA3	0.0332863	0.0234523	0.0515186	0.0189372	0.0430136	0.0220872	0.0151322	0.0234051	0.0352016	0.00944197	0.039003	0.0259016	0.0167603	0.0278791	0.0195073	0.0179656	0.0172029	0	0.0257189	0.0385607	0.0210994	0.0285061	0.0308945	0.0297825	0.0596546	0.030126	0.0243877	0.0483121	0.0326393	0.0440995	0.0267727	0.0179484	0.0159022	0.0222135	0.0437131	0.0199731
CNKSR2	0.0241081	0.0410509	0.0245754	0.0194766	0.0243464	0.0169071	0.0149504	0.0368379	0.0107714	0.0296029	0.051033	0.0474954	0.0268679	0.0483103	0.0412213	0.0718874	0.0277903	0	0.0169885	0.0254052	0.0532108	0.0325152	0.0121495	0.021955	0.00324825	0.026841	0.0158918	0.0224992	0.0217592	0.0231581	0.0211128	0.0208667	0.0359693	0.0475049	0.0275654	0.0141263
KLHL34	0.0330844	0.0602153	0.0830061	0.0316414	0	0	0.02038	0	0	0.0812573	0.0994085	0.0421845	0	0.0955405	0.0100774	0.017238	0.0164994	0	0.0304094	0.0195644	0.029185	0.0559751	0.013216	0.0612398	0	0.0338191	0.0121032	0.038637	0.0110576	0.0031419	0.0144806	0	0	0.0669121	0	0.0197259
MBTPS2	0.0232972	0.0256913	0.0246265	0.0205525	0.0205633	0.0350697	0.016389	0.0125892	0.0247065	0.0231397	0.0234386	0.0330706	0.0357054	0.028601	0.0332248	0.0497453	0.0135371	0	0.0269667	0.0220472	0.0407831	0.0349866	0.0303118	0.0489454	0.0218776	0.0177242	0.0226445	0.0482582	0.0274489	0.0321622	0.0352263	0.0250506	0.0349635	0.0321291	0.0409779	0.0135483
YY2	0.0211912	0.0427656	0.0255378	0.030831	0	0.0236267	0.0250576	0	0	0.0591083	0.0566575	0.0120372	0.0345215	0.0385646	0.0632543	0	0.0417689	0	0.0188272	0.0203141	0.0181262	0.0316572	0.0750378	0.0112079	0.0331624	0.0125513	0.056775	0.0572252	0.0272287	0.0249151	0.0378456	0.00383862	0.0352345	0.0253729	0.00580963	0.0299484
SMS	0.0118637	0.0113779	0.0133962	0.0149546	0.0254268	0.0357131	0.0450155	0.0318577	0.0393388	0.0231299	0.0155511	0.025476	0.0188163	0.0348675	0.0183789	0.0246853	0.0215345	0.0614478	0.0185407	0.01927	0.0245607	0.0189683	0.0159239	0.0163618	0.0295277	0.0312128	0.043237	0.0210471	0.0400418	0.0384072	0.0321403	0.0263766	0.053075	0.0298287	0.0362551	0.0323937
PTCHD1	0	0	0.00360735	0	0	0	0.0211142	0	0.0113541	0	0.00248856	0.0146003	0.0246511	0.0854218	0.0065862	0.0371927	0.0100996	0.109861	0	0	0.138007	0.0183536	0	0.0325282	0.0134805	0.00691892	0.0521433	0.0962836	0.0140869	0.0521012	0.0101574	0	0.0766145	0.078864	0.083484	0
PRDX4	0.0101051	0.0102936	0.0100525	0.0116063	0.0126591	0.0307318	0.0567981	0.0213478	0.0289403	0.0116836	0.011416	0.00822622	0.0066537	0.0147505	0.00719197	0.0114963	0.00972224	0.0149146	0.0104405	0.00900666	0.012271	0.0145709	0.0106407	0.013115	0.0454813	0.0193956	0.0799862	0.06985	0.0434102	0.0653919	0.0488178	0.0184432	0.0751953	0.0699972	0.082921	0.0224757
ACOT9	0.00946619	0.0115485	0.00994359	0.00852285	0.0106578	0.0252313	0.0548483	0.0601531	0.0147968	0.012444	0.0112446	0.00659745	0.00193037	0.00303324	0.00601815	0.00903419	0.0128927	0	0.00662993	0.0060501	0.0140369	0.00390716	0.00985713	0.0120943	0.0905614	0.0229104	0.0472647	0.0838273	0.0523696	0.0537881	0.052628	0.0143986	0.0524805	0.083251	0.0864583	0.0391233
SAT1	0.0106964	0.00888686	0.00756034	0.00921387	0.00586096	0.00493149	0.00597656	0.0116727	0.00304062	0.0107858	0.0115343	0.0109547	0.0103884	0.0112885	0.0122795	0.0169053	0.00928244	0.012311	0.0113177	0.00920861	0.00945011	0.0121391	0.0121972	0.015114	0.559529	0.00987834	0.0092087	0.0297238	0.00810822	0.0146606	0.0113041	0.0102995	0.0340747	0.036064	0.025017	0.00913561
APOO	0.0165005	0.0164018	0.0152624	0.0158384	0.0218135	0.0217024	0.0384688	0.029889	0.0278129	0.0245508	0.020212	0.0258927	0.025665	0.0342294	0.0222623	0.0333341	0.0215119	0.0642485	0.0181837	0.0174304	0.0301846	0.0222071	0.0162847	0.0239761	0.0137697	0.0286568	0.0363764	0.0337056	0.0449788	0.0413192	0.0270734	0.0250104	0.0448428	0.0370085	0.0420149	0.0213803
KLHL15	0.0190855	0.0251535	0.013154	0.00773463	0.0196408	0.0119296	0.0162629	0.0369224	0.0331888	0	0.0231166	0.00643791	0.0169565	0.0113573	0.0322849	0.00883618	0.0128716	0.0671308	0.00734625	0.0339393	0.0406271	0.0275291	0.0205494	0.00386728	0.0637536	0.0209495	0.0453608	0.0715435	0.0409861	0.046929	0.0498001	0.0273163	0.0243802	0.0485257	0.0257074	0.0388254
EIF2S3	0.0310539	0.0277356	0.026044	0.0325848	0.0296376	0.0286543	0.0226967	0.0216814	0.0242325	0.0276938	0.0301091	0.024821	0.0267686	0.0276927	0.0320475	0.0275212	0.02685	0.0446587	0.0307966	0.0333584	0.025807	0.0266955	0.0329043	0.0283772	0.027549	0.0266543	0.0309079	0.0269531	0.0224636	0.0276334	0.0237387	0.0232951	0.0292812	0.026239	0.0282598	0.0166023
ZFX	0.0289861	0.0430774	0.0244234	0.0293158	0.0226322	0.0242086	0.0138433	0.0303034	0.0255778	0.0275386	0.0352438	0.0245804	0.030699	0.0299229	0.0191617	0.03154	0.0270244	0.0109355	0.0308169	0.0299501	0.0190906	0.0327913	0.0462419	0.0408836	0.0307169	0.028591	0.0209359	0.0330709	0.0159973	0.0244524	0.0313708	0.0292496	0.0292734	0.0214412	0.0202388	0.0358731
PDK3	0.0268181	0.0225097	0.016156	0.0111725	0.0212078	0.0304271	0.0215969	0	0.0328487	0	0.0181293	0.0395039	0.0122576	0.0551437	0.0138386	0.0126376	0.0421727	0	0.0375164	0.0163954	0.0215953	0.0312469	0.0193871	0.0206678	0.0844204	0.0290097	0.0267807	0.0560849	0.0391429	0.0442018	0.0440228	0.0403381	0.0257365	0.034895	0.0374403	0.0146977
PCYT1B	0.0165702	0.0291112	0.0266047	0.0312399	0.0292771	0.0328695	0.0161844	0.0285334	0.0197859	0.0123769	0.0185985	0.0311335	0.0241937	0.0432133	0.0131794	0.0474471	0.0302564	0.0355044	0.0212035	0.0256747	0.0308722	0.0371715	0.0302771	0.0140314	0.00422924	0.0206192	0.0263944	0.0331432	0.00843981	0.0306271	0.032288	0.0306771	0.0494305	0.0553628	0.020156	0.0433227
POLA1	0.0150437	0.0092226	0.0150498	0.0138684	0.0216552	0.0387477	0.0743031	0.0444101	0.051657	0.0500985	0.0102902	0.0157084	0.00715104	0.0329649	0.00869219	0.00927776	0.0132316	0.0360218	0.016571	0.0139502	0.020525	0.014463	0.0113998	0.0075257	0.0110145	0.0476097	0.0467589	0.0161974	0.0849386	0.0632595	0.0221691	0.02393	0.0337001	0.0503352	0.03874	0.0095183
ARX	0.044952	0.0414256	0.0354011	0.0488616	0.0538732	0.0335149	0.0129962	0.0401761	0.0321707	0.0551193	0.0392791	0.025788	0.00682459	0.0286025	0.00474768	0.009263	0.0318392	0.0180583	0.0590334	0.053347	0.0216545	0.057497	0.060692	0.0464542	0.00346679	0.0288832	0.00903672	0.00535584	0.0170346	0.00712956	0.0149632	0.0248213	0.00231137	0.00905625	0.00411473	0.0122554
IL1RAPL1	0.00347225	0.004091	0.0208128	0.012356	0.0124325	0.00919513	0.00416662	0.00733823	0.0102363	0	0.0221693	0.0412802	0.100575	0.107434	0.0920701	0.0632049	0.00707853	0.0240601	0.0214931	0.0103904	0.103667	0.0460273	0.0169025	0.0141854	0.00446768	0.0131382	0.012471	0.0557382	0.004847	0.0250009	0.00993396	0.0195976	0.00947461	0.0407692	0.0254154	0.024507
NR0B1	0	0.010215	0	0	0	0	0	0	0	0	0	0	0.00648089	0	0	0	0	0	0	0	0.00720919	0	0	0	0	0	0	0.976095	0	0	0	0	0	0	0	0
CXorf21	0	0	0	0.010518	0	0	0	0	0	0	0	0	0	0	0	0	0	0	0	0	0	0	0	0	0.977193	0	0	0	0	0	0	0	0	0	0	0.0122891
GK	0.0125909	0.0105625	0.0174687	0.0120596	0.0150766	0.0224114	0.0755151	0.0290196	0.0537687	0.0199304	0.00818268	0.0133334	0.0104956	0.00164643	0.0056727	0.00970567	0.00662707	0	0.013911	0.00676919	0.021227	0.0253087	0.00365445	0.0238867	0.0609409	0.0566184	0.0553759	0.0462869	0.0891781	0.0685271	0.0189439	0.0259622	0.0569112	0.0492322	0.045648	0.00755111
TAB3	0.0382311	0.0302366	0.0255578	0.0491525	0.01526	0.0255529	0.0171882	0.038073	0.00971034	0.0113603	0.0332642	0.0392074	0.0365555	0.0297658	0.0503713	0.0446297	0.0441282	0	0.0315574	0.025925	0.0529732	0.0407355	0.0431443	0.0295711	0.00679056	0.0259995	0.0225523	0.00696803	0.0203024	0.0170908	0.0180893	0.0303075	0.0226261	0.020364	0.0232505	0.0235077
DMD	0.0123905	0.0228655	0.0511893	0.0289799	0.00825583	0.00832936	0.0126785	0.00108412	0.00378582	0.00902466	0.0118831	0.0473473	0.0166678	0.0555547	0.0289817	0.0243826	0.00852253	0	0.0787506	0.0134371	0.0419562	0.0934269	0.0463937	0.0700513	0.03877	0.00863783	0.0216099	0.0363533	0.00472611	0.0287246	0.0149712	0.00873468	0.0375857	0.0338852	0.0601057	0.00995658
TMEM47	0.0177805	0.0169977	0.0217039	0.027214	0.0235353	0.0163117	0.0138182	0.0175453	0.0159211	0.0321897	0.0222699	0.0123252	0.0157934	0.00934752	0.0166897	0.0271021	0.0174027	0	0.0260645	0.0331806	0.038108	0.0548773	0.0325593	0.017978	0.0186856	0.0283252	0.0206459	0.0154392	0.0218577	0.0403064	0.0401854	0.0170012	0.0439247	0.0784727	0.131115	0.0173252
CXorf22	0	0	0	0	0	0	0	0	0	0	0	0	0	0	0	0	0	0	0	0	0.0207243	0	0	0	0	0	0.0768016	0	0	0	0.030979	0	0.244806	0.425021	0.201668	0
PRRG1	0.00475332	0.0102248	0.0321559	0.0277808	0.0409019	0.0294216	0.0180612	0.00741552	0.0286428	0	0.00617133	0.00888921	0.0177723	0.0594526	0.00701893	0.0152014	0.0173992	0	0.0557327	0.0396494	0.0630952	0.0225223	0.0835371	0.0128598	0.0483275	0.023047	0.0190603	0.123465	0.0160568	0.0289655	0.00742333	0.00796376	0.0543751	0.0126494	0.0384254	0.0115816
LANCL3	0	0	0.0264463	0	0	0	0	0	0	0	0	0.0235504	0	0.0598828	0.0365004	0.0109404	0.0222149	0.448683	0	0	0.319539	0.0295745	0	0	0	0	0	0	0	0	0	0	0.0108352	0	0.0118333	0
CYBB	0	0	0.00173064	0	0	0	0.00215043	0	0	0	0.00112797	0.00139962	0	0	0.00338115	0	0.00267059	0	0	0	0.00298953	0	0.00273142	0	0.977121	0.000782004	0	0	0.000546722	0	0.00209707	0.00127148	0	0	0	0
DYNLT3	0.0250232	0.0223681	0.0206784	0.0352876	0.0437044	0.0276753	0.0312518	0.0361333	0.0271942	0.0266071	0.022391	0.0159622	0.00866102	0.0144914	0.00538447	0.0190857	0.0190003	0	0.0404016	0.0383526	0.0355076	0.0313619	0.0265023	0.0492724	0.0803631	0.0307461	0.0177874	0.04042	0.0291159	0.0275037	0.0308827	0.0266019	0.0273051	0.015556	0.0288599	0.0225602
SYTL5	0	0.0151836	0	0.0151462	0	0	0	0	0	0	0	0.0185264	0.0414099	0.0284429	0.0635358	0.109554	0	0	0.0687154	0.0205774	0.0761401	0.319585	0.0627401	0.139758	0	0.0107943	0	0	0.00989172	0	0	0	0	0	0	0
SRPX	0.0262609	0.0101922	0.0163536	0.0312136	0.040241	0.0607036	0.0197199	0.0277602	0	0.0184366	0.0204438	0.0180052	0.00392564	0.00216582	0.00437229	0.114547	0.00796147	0	0.0165181	0.00293143	0	0.021328	0.0134542	0.0100715	0.10499	0.0271115	0.0455096	0.0391294	0.0337469	0.0797736	0.00928159	0.00527551	0.0684906	0.0346328	0.0419123	0.0235405
RPGR	0.0242411	0.0170302	0.0108886	0.0146696	0.0231884	0.0414407	0.0221938	0.0176319	0.0198022	0.0160514	0.00808057	0.0103407	0.0157804	0.0134907	0.0131709	0.00810671	0.0105146	0	0.0212447	0.0201218	0.0190748	0.0227263	0.0246836	0.034803	0.0210891	0.0326862	0.0516211	0.0428144	0.0436831	0.0534483	0.0500079	0.0329672	0.061822	0.0815725	0.0836824	0.0153293
TSPAN7	0.021114	0.0238796	0.04455	0.0160252	0.00669386	0.0136154	0.0188057	0.010126	0.00809236	0.0139336	0.0280908	0.0250491	0.0341776	0.0485739	0.0536815	0.034973	0.00993894	0.0214029	0.021242	0.0117572	0.045973	0.0374873	0.0166821	0.0313638	0.0302271	0.014781	0.0346114	0.137233	0.0153044	0.0313109	0.0146422	0.0107387	0.0470004	0.0277736	0.0311058	0.00804238
MID1IP1	0.0235378	0.0223572	0.0147178	0.0228515	0.0248258	0.0335551	0.0399501	0.0292704	0.0360058	0.0308287	0.024234	0.00955324	0.0204839	0.00964757	0.00586349	0.0202565	0.027813	0.0117012	0.0193958	0.0230766	0.0169876	0.0153837	0.0229059	0.0197216	0.0318417	0.0272578	0.0464703	0.0323834	0.0265504	0.0449519	0.0440145	0.0244598	0.0680666	0.0574091	0.0411265	0.0305439
BCOR	0.0360988	0.0398779	0.0314611	0.0278366	0.0295452	0.0228243	0.0271575	0.0228663	0.0406083	0.0470861	0.0468754	0.0249095	0.0339031	0.0279156	0.024505	0.0320376	0.0298135	0.0129995	0.0436968	0.0359045	0.0232731	0.03945	0.0428962	0.0318832	0.0030091	0.030512	0.0186904	0.0281259	0.0261347	0.0191867	0.015707	0.0261223	0.0113124	0.0116976	0.0125555	0.0215213
ATP6AP2	0.0203714	0.0239661	0.0343954	0.0190464	0.0213828	0.019925	0.01796	0.0185175	0.0194787	0.0227592	0.0241844	0.0310464	0.0316234	0.0304773	0.0350778	0.0381757	0.0218185	0.0253526	0.0211716	0.018975	0.0432697	0.0370536	0.0199052	0.0355324	0.0664611	0.0168255	0.0248229	0.0499861	0.01923	0.022967	0.027925	0.0196796	0.0315637	0.0319575	0.0374947	0.0196209
CXorf38	0.0361854	0.0280394	0.0282448	0.0296852	0.0476313	0.0189782	0.0279649	0.0271813	0.00874767	0.0264228	0.0372703	0.0183761	0.0267603	0.0275931	0.02936	0.0280969	0.0266457	0	0.0324681	0.0317045	0.0312787	0.0255073	0.0375368	0.0189703	0.0690068	0.0311718	0.0198658	0.0119799	0.0150092	0.0155805	0.0321418	0.0168828	0.0418554	0.0471074	0.0244283	0.0243212
MED14	0.0276147	0.0176541	0.018872	0.0315855	0.0291973	0.0163849	0.0195621	0.0323871	0.0236378	0.0356053	0.0245291	0.0304221	0.0255183	0.0250085	0.0259271	0.0348548	0.0283812	0	0.0227242	0.0229671	0.0327219	0.026393	0.031189	0.0294596	0.0142471	0.0317976	0.0276684	0.0258099	0.0315546	0.0426187	0.0436842	0.0336694	0.0402451	0.0400321	0.029473	0.0266032
MED14-AS1	0.00618282	0.015512	0	0.0284786	0	0.0129418	0.0291563	0	0	0	0.0448614	0.0100356	0.00741927	0.00671232	0.0283464	0	0.0307441	0	0.0204291	0.0130876	0.0226005	0	0	0.0171789	0.0454677	0.0251756	0.0563741	0	0.0533028	0.0162474	0.0871956	0.0131614	0.147699	0.109629	0.101007	0.0510533
USP9X	0.0285182	0.0281237	0.0308092	0.0292244	0.0402732	0.022612	0.0167728	0.0164255	0.0298303	0.0309917	0.0330654	0.0296105	0.0333489	0.0307412	0.0265114	0.0316704	0.0288894	0.00492263	0.0331315	0.029741	0.0334195	0.033671	0.0279603	0.0294131	0.0162052	0.0289502	0.0210424	0.0201598	0.0221016	0.027544	0.0306353	0.0308265	0.0337351	0.0326278	0.020259	0.0362362
DDX3X	0.0366147	0.0421462	0.0343502	0.0282676	0.024761	0.0282933	0.0272402	0.0231943	0.0202346	0.0273796	0.0409216	0.0271939	0.0348266	0.0295127	0.0309674	0.0327739	0.0222536	0.0124015	0.0369466	0.0267014	0.0268474	0.0366772	0.0407534	0.0369849	0.0197983	0.0291747	0.0191025	0.0194382	0.0239695	0.0199988	0.0322681	0.0197152	0.018314	0.0281158	0.0208184	0.0210426
CASK	0.035117	0.0360514	0.0354665	0.0230395	0.0240442	0.0222601	0.0151671	0.0168248	0.038675	0.0159062	0.0304794	0.0282039	0.0186037	0.0391918	0.0262224	0.0385151	0.0284482	0.00734633	0.0294097	0.0246277	0.0505305	0.0326909	0.0289314	0.0279043	0.014105	0.0285926	0.0172544	0.0807606	0.0207481	0.0184736	0.0157469	0.0257587	0.029304	0.0243535	0.0265572	0.0246885
GPR34	0.000463338	0.000549801	0	0.000406805	0.000899818	0.0010469	0	0	0	0	0	0	0	0	0	0.00183809	0	0	0	0.0006398	0	0.00136439	0.00112415	0	0.988751	0	0	0	0.00122897	0.00075297	0.000597606	0.000336159	0	0	0	0
GPR82	0.0517049	0.0676325	0.0505501	0.0360201	0.0163311	0.0157248	0.00917764	0.0167743	0.0228299	0.0171425	0.0482287	0.0347175	0.0274387	0.0330166	0.0227935	0.0407556	0.023525	0	0.0522544	0.0365337	0.036544	0.0489077	0.0521856	0.0450618	0.00642642	0.0207481	0.0108552	0.069766	0.0112307	0.00619909	0.0130392	0.0145612	0.00590161	0.0170527	0.0114482	0.00692081
MAOA	0.0152389	0.0119859	0.0210787	0.0348742	0.0343348	0.0160355	0.011771	0.00550577	0.0164901	0.0621691	0.0132582	0.0203227	0.00432301	0.00676508	0	0.0473508	0.0166471	0	0.00530064	0.0109445	0.00955958	0.0153329	0.00588484	0.00409664	0.0207261	0.0124432	0.0363416	0.124494	0.0115001	0.0378829	0.0218845	0.0103054	0.148298	0.115779	0.0630858	0.00799017
MAOB	0.0151984	0	0.00999994	0.0155225	0	0	0	0	0	0.0242379	0.0407161	0.0697875	0.0111657	0.03393	0	0.137637	0	0	0.00223671	0.0149318	0.0406374	0.00425205	0.00833303	0.0276114	0	0.00314232	0.046818	0.128781	0.00153538	0.0340037	0.0299016	0.00781155	0.0694162	0.15198	0.0567722	0.0136401
NDP	0.00149298	0.00149488	0.0048035	0.0075882	0.00802615	0.00962159	0.00509476	0	0.00132612	0.00533483	0.0058328	0.187574	0.00996372	0.193615	0.00643664	0.0160161	0.0105265	0.12862	0.00217916	0.005275	0.0138622	0.00483323	0	0.00518427	0.00774188	0.00945219	0.0314551	0.0263748	0.00375946	0.0211851	0.0281231	0.00568723	0.0756379	0.0681408	0.0806064	0.00713425
EFHC2	0	0	0	0	0	0.0190301	0	0	0	0.0599494	0	0.0208823	0	0.0141335	0.00828711	0	0	0	0	0	0.010564	0	0	0	0	0.00458154	0.0533342	0.0846162	0.00393148	0.0418535	0.0793768	0.00904582	0.213526	0.152499	0.224389	0
FUNDC1	0.0174026	0.0209112	0.024999	0.0218772	0.0350086	0.0378	0.0200108	0.0417431	0.030317	0.0295163	0.0233419	0.0312386	0.0318166	0.0182524	0.0207551	0.0247287	0.0350206	0.0535913	0.0207723	0.0195801	0.0281142	0.0246327	0.0174133	0.0282459	0.0183075	0.0255155	0.0250909	0.0275369	0.023425	0.0248722	0.0311591	0.0223423	0.0395891	0.0367362	0.0371173	0.0312185
KDM6A	0.0313784	0.0309466	0.0409477	0.0170027	0.0269525	0.0331446	0.0186073	0.0224166	0.0117116	0.052976	0.0316599	0.0183924	0.0432151	0.0396302	0.0238909	0.0215873	0.0247032	0.0371925	0.0261235	0.0226387	0.0378628	0.0289707	0.0298275	0.0198638	0.0270282	0.0285506	0.0259013	0.0371948	0.0252615	0.0217787	0.0202656	0.0240984	0.0212874	0.0344958	0.0291111	0.0133842
CXorf36	0	0	0	0	0	0	0	0	0	0	0	0	0	0	0	0	0	0	0.0194149	0	0.0107503	0	0	0	0.853067	0	0	0	0.0148757	0	0	0	0	0	0.101892	0
RP6-99M1.2	0	0.00602913	0.00555484	0.0238561	0	0.0204723	0.0110288	0.029891	0.0160447	0.0406764	0	0.023553	0.0166679	0.0145182	0.0228759	0	0.0100462	0	0	0.00400545	0.0236294	0	0	0.00705948	0.0877149	0.0333037	0.0483606	0.030689	0.0336034	0.0487694	0.0436429	0	0.0512182	0.204267	0.137295	0.00522658
RP1-30G7.2	0	0	0	0	0	0	0	0	0	0	0	0	0	0	0	0	0	0	0	0	0	0	0	0	0	0	0.0426823	0	0	0	0	0	0.417253	0.382059	0.158006	0
KRBOX4	0.0324467	0.0367232	0.0261627	0.0328271	0.0386585	0.020616	0.0141083	0.0254579	0.0185663	0.0227178	0.0407198	0.0301544	0.0278249	0.0305974	0.0308345	0.0402818	0.0348215	0.0256739	0.035824	0.0335956	0.0312237	0.0390638	0.0377733	0.0303739	0.00840154	0.0299625	0.0219376	0.0252335	0.0203182	0.0224513	0.0166286	0.0245177	0.0307284	0.0247591	0.0250688	0.0129459
ZNF674	0.0333041	0.019398	0.0585689	0.0292568	0.0131882	0.0174647	0.00618928	0.0216379	0.0152235	0.0297757	0.0488187	0.0133478	0.0684916	0.0221894	0.0272049	0.0341043	0.0148105	0	0.0204955	0.0426891	0.0444284	0.0537485	0.042298	0.0423751	0.0367611	0.0217048	0.0356035	0	0.0129151	0.0137445	0.0217713	0.00899685	0.0527427	0.0108494	0.0374875	0.0284144
ZNF674-AS1	0.02012	0.0240606	0.0474476	0.0152768	0.0143493	0.0449343	0.0144752	0.0244014	0.018615	0.0354671	0.0397825	0.0296448	0.0244928	0.0199779	0.0318593	0.0173347	0.0315819	0	0.0271707	0.0214586	0.0552742	0.0378953	0.0132133	0.0306318	0.0112728	0.0158097	0.0295789	0.0167608	0.0222354	0.0169875	0.0931155	0.0170695	0.056378	0.0298569	0.0356106	0.0158589
CHST7	0.0115238	0.0107053	0.00741123	0.00657024	0.017053	0.0462402	0.0448178	0.0139613	0.0198058	0	0.00333679	0.00613984	0.0106318	0.00449739	0.0172368	0.0186117	0.00421261	0	0.0276103	0.0105496	0.0104121	0.0610609	0.0130844	0.0189269	0.036641	0.00938137	0.0538613	0.068989	0.0271786	0.040229	0.0252976	0.0103097	0.199347	0.0378081	0.0964561	0.0101017
SLC9A7	0.00911444	0.0108856	0.0275281	0.0195811	0.0359027	0	0.0214377	0.0441653	0.032358	0	0.026301	0.0288952	0.0616152	0.049521	0.0267029	0.00871571	0.0103019	0	0.0361515	0.0301205	0.073594	0.0850111	0.00796095	0.118301	0	0.0139719	0.02526	0.0701181	0.00150794	0.00632125	0.00849978	0.00426149	0.0670117	0.0339148	0.00496843	0
RP2	0.0261139	0.032142	0.0187822	0.0322234	0.0241557	0.0357799	0.0169115	0.0261474	0.0142628	0	0.0295689	0.0150465	0.0214453	0.016438	0.0174397	0.0241099	0.0314189	0	0.0363463	0.0339201	0.00961907	0.0330045	0.0399673	0.0179658	0.0510825	0.0334083	0.0204425	0.0542723	0.0360427	0.0427642	0.0272908	0.056328	0.0187494	0.0237218	0.0280194	0.0550689
JADE3	0.0140068	0.0218788	0.0198306	0.0260568	0.0214152	0.0274637	0.0448119	0.0380044	0.0471526	0.0101646	0.0318736	0.0247415	0.0194799	0.0209352	0.0398994	0.0228508	0.0376149	0	0.0346774	0.0246639	0.0191759	0.0290166	0.0343605	0.04299	0.0279279	0.0296846	0.0253734	0.0439165	0.0403102	0.0272927	0.028385	0.0410901	0.0166153	0.015814	0.0176035	0.0329219
RGN	0.0426623	0.0585492	0.0545266	0.019755	0.0109432	0.00353435	0.00436006	0.0230672	0.00305098	0.0344428	0.0993134	0.025715	0.137926	0.00601048	0.0607637	0.0465713	0.0842863	0	0.0387355	0.0167647	0.00517467	0.0434945	0.0395306	0.0361192	0.0091017	0.00490699	0.00267912	0.0240037	0.00271448	0.00128156	0.00470951	0.00684115	0.00955691	0.0164957	0.0181924	0.00421954
NDUFB11	0.0223741	0.021733	0.0288508	0.0267993	0.0251411	0.0267549	0.0273914	0.0287187	0.0277001	0.024106	0.0242266	0.0324671	0.0339283	0.0313694	0.0336736	0.0262605	0.0292492	0.0404866	0.0338357	0.0268383	0.0264043	0.0380505	0.0286734	0.0275292	0.0191787	0.0306373	0.0243456	0.0246339	0.0347172	0.0258666	0.0259806	0.0298679	0.0230832	0.0228615	0.0218911	0.0243741
RBM10	0.0301415	0.0330533	0.0344458	0.0272453	0.0265319	0.0320165	0.0289412	0.0322912	0.0399102	0.0293556	0.0300872	0.0221295	0.0234334	0.0239052	0.0220897	0.0278524	0.0232829	0.0104749	0.0328686	0.0291166	0.0241653	0.034349	0.0332381	0.0292048	0.0133044	0.0326689	0.0230787	0.0290314	0.0341639	0.0314937	0.028011	0.027485	0.0217132	0.0269099	0.026796	0.0252138
UBA1	0.0301889	0.0331959	0.0315677	0.0330726	0.0294545	0.0237925	0.0162766	0.024713	0.018744	0.0302448	0.0352536	0.0345944	0.0347559	0.0339634	0.0270451	0.034433	0.0363602	0.0280794	0.0361182	0.0326672	0.0401741	0.0374147	0.0402456	0.0373609	0.0132948	0.0212224	0.0183595	0.0211676	0.0176453	0.0142861	0.0231613	0.0203783	0.0232795	0.0193469	0.0264813	0.0216609
CDK16	0.0209517	0.0239991	0.0209023	0.0212886	0.0159097	0.0222066	0.0250294	0.0288126	0.0291527	0.0352466	0.024527	0.0267371	0.0301102	0.0319845	0.0259694	0.0331441	0.0224809	0.032599	0.0238492	0.0219037	0.0311473	0.0285675	0.0264643	0.0323144	0.00921327	0.0327228	0.0204433	0.0233851	0.034621	0.0330655	0.042541	0.0390714	0.022673	0.0261387	0.0289769	0.05185
USP11	0.0315384	0.0328106	0.0375077	0.0300114	0.0262008	0.0248363	0.0182542	0.0247117	0.0231735	0.0242118	0.0311423	0.0335863	0.0321008	0.0342199	0.0318787	0.0384833	0.0259923	0.0308053	0.0316089	0.026143	0.0413209	0.0397898	0.0297024	0.0384307	0.00936357	0.0277214	0.0175007	0.0270507	0.0231277	0.019041	0.017858	0.0285833	0.0238413	0.0162812	0.0220769	0.0290935
ZNF41	0.0279629	0.050256	0.0589014	0.0234959	0.0241999	0.0148131	0.0127537	0.0208415	0.0430178	0.017134	0.0475971	0.0389096	0.0331065	0.0439226	0.0265335	0.0196155	0.0258724	0	0.0291684	0.029389	0.0278975	0.0209096	0.0455982	0.0477367	0.0062267	0.0284685	0.0268659	0.0116302	0.0257772	0.0343756	0.0174251	0.0168127	0.0232157	0.0265954	0.0166914	0.0362828
CXorf24	0.032259	0.0402828	0.0326759	0.0343744	0.0403957	0.0417612	0.0275313	0.034803	0.0294584	0.0269729	0.031941	0.0217765	0.0255654	0.0157167	0.0234971	0.0323105	0.0338064	0	0.0274907	0.0276988	0.0214798	0.026129	0.0281877	0.0252249	0.0035562	0.0330707	0.0292467	0.0296733	0.0230784	0.0244543	0.031283	0.0330075	0.0206118	0.0293641	0.03351	0.027805
ARAF	0.0184658	0.0213201	0.0273055	0.0234588	0.0260877	0.0293314	0.0211386	0.010964	0.0251095	0.0216819	0.0254192	0.0139805	0.0192114	0.0227274	0.0159854	0.0396109	0.00923613	0.0113254	0.0214052	0.0198514	0.0206593	0.0253821	0.0226887	0.0187711	0.0421064	0.0269467	0.0370343	0.0492435	0.0375185	0.0437736	0.0333486	0.0320096	0.0378477	0.0490584	0.0554821	0.0445133
SYN1	0.0226164	0.0338098	0.0415863	0.020076	0.00857241	0.0101182	0.00769721	0.0167835	0.0186404	0.0235293	0.0376902	0.0364038	0.0429868	0.0526878	0.0665506	0.0647847	0.0136747	0.0791203	0.0224113	0.0139497	0.092762	0.046464	0.0154064	0.0550082	0.0122582	0.0112003	0.00592681	0.056623	0.0114641	0.00710524	0.00668609	0.00610484	0.0132001	0.0145571	0.00808035	0.00346378
TIMP1	0.0169741	0.0111778	0.00412147	0.0219522	0.0233423	0.0145354	0.0276424	0.0176724	0.0247227	0.0313938	0.0199184	0.00734935	0.0046264	0.00187471	0.00262992	0.0025441	0.0109103	0	0.0131271	0.0177572	0.003007	0.00393528	0.0173054	0.0013441	0.15699	0.0151927	0.0603931	0.0683257	0.0182297	0.0426766	0.0271139	0.0116985	0.100287	0.0936515	0.0927438	0.0128347
ELK1	0.0290508	0.0332716	0.0309873	0.0164483	0.0261148	0.0284362	0.0182192	0.0210148	0.0223972	0.0153851	0.029992	0.032271	0.0423357	0.0240602	0.0415292	0.035187	0.0254598	0.0510243	0.0329273	0.0213641	0.0253211	0.0359077	0.0196763	0.0332743	0.0171243	0.0231892	0.0250693	0.0499456	0.0266903	0.0298177	0.0183753	0.0211021	0.0228916	0.028622	0.0240746	0.0214429
UXT	0.0346072	0.028987	0.0239369	0.0358882	0.0311338	0.0330111	0.0323646	0.0329923	0.0306001	0.0370889	0.0310444	0.0220997	0.0239185	0.0217753	0.0188156	0.0207392	0.0314515	0.0306299	0.0309897	0.0360541	0.0143104	0.019062	0.0323474	0.0240917	0.0228805	0.0303871	0.0284792	0.019233	0.0296459	0.0267501	0.0329036	0.0343985	0.0227791	0.0201445	0.0189965	0.0354624
ZNF81	0.0372237	0.0169531	0.0168833	0.0203071	0.0438681	0.0295668	0.0342559	0.0493553	0.0178204	0.0241907	0.0146233	0.0355384	0.0119554	0.0501315	0.0243274	0.0256594	0.0243498	0	0.0169713	0.0233613	0.0565269	0.0371283	0.0512148	0.0509634	0.0591476	0.0226285	0.0173291	0	0.0195946	0.0381166	0.0107549	0.0177219	0.0190605	0.0410565	0.00933015	0.0320842
ZNF182	0.0260511	0.0229588	0.0451367	0.0188482	0.0203365	0.0206211	0.0171343	0.0192456	0.0351757	0.0495762	0.0342374	0.0330164	0.0287367	0.0230363	0.0231285	0.0329645	0.0289411	0	0.0282892	0.0272204	0.0511093	0.0336252	0.035789	0.0666589	0.0195342	0.0205804	0.0283633	0.0209932	0.0233768	0.020038	0.0261322	0.0263869	0.0356992	0.0204108	0.0187308	0.0179169
ZNF630	0.0266153	0.0156138	0	0.0230083	0.0439562	0.0178932	0	0.0164939	0.0396405	0	0.0142983	0.0457415	0.0250364	0.0701367	0.0496082	0.0655988	0.0155095	0	0.023782	0.0238302	0.0458405	0.0428425	0.00743207	0.0492416	0.0118395	0.00669722	0.019384	0.116152	0.0105553	0.0148014	0.0256083	0.0176177	0.0479952	0.0131445	0.021746	0.032339
SLC38A5	0.00308934	0.00646211	0.00360999	0	0	0.0147745	0.047371	0	0	0	0	0.00278994	0	0.00905692	0.0152352	0	0	0.0563654	0.000700196	0	0.00821567	0.0110729	0	0	0.497463	0.0153408	0.0503863	0.0905646	0.0253162	0.0177089	0.014657	0.0087048	0.00450423	0.0296065	0.0543535	0.0126516
FTSJ1	0.0293289	0.0310142	0.0255243	0.0265555	0.030574	0.0350361	0.0206281	0.0297115	0.0262152	0.0360242	0.0327445	0.0321649	0.0293208	0.0341853	0.0330957	0.0311586	0.0293889	0.0242876	0.0355372	0.0278114	0.030304	0.0278408	0.0364985	0.030991	0.0125653	0.0269579	0.0217192	0.0335516	0.0272051	0.0194106	0.0259226	0.0218271	0.0216524	0.0195432	0.016879	0.0268247
PORCN	0.0299665	0.0264578	0.0385114	0.0166369	0.0294014	0.00753772	0.0107938	0.0090932	0.00974387	0.0468728	0.0302918	0.0613166	0.0370651	0.0519578	0.0471224	0.0336502	0.0196687	0	0.0313904	0.0190034	0.0480054	0.0409534	0.0397039	0.0345164	0.0357391	0.0120913	0.022601	0.0328619	0.0118358	0.0122915	0.0061442	0.013376	0.0413433	0.0358058	0.0469374	0.00931187
EBP	0.0164514	0.015638	0.0229881	0.0161095	0.0204193	0.0249242	0.0298378	0.0384405	0.0333522	0.0270741	0.0159074	0.0267314	0.0227782	0.0388553	0.0281677	0.0290847	0.0242423	0.0567267	0.0175049	0.0147562	0.0405354	0.0247077	0.0157152	0.0209995	0.0176734	0.0309714	0.0308642	0.0492783	0.0332736	0.032562	0.0300597	0.0245243	0.030068	0.0376867	0.0393176	0.021773
TBC1D25	0.0340023	0.0488419	0.0470359	0.0300232	0.0211187	0.0203577	0.00767161	0.0226817	0.0152391	0.0215297	0.0433068	0.0340377	0.034048	0.0480604	0.0348916	0.0438728	0.0215126	0.0423942	0.0349309	0.0268866	0.0328973	0.0536909	0.0461788	0.0407293	0.00849042	0.016024	0.0175371	0.0209894	0.013556	0.0098766	0.0136172	0.0205947	0.0236083	0.018926	0.0202373	0.0106034
AC115618.1	0.0695393	0.0501382	0.0511377	0.0291733	0.0168511	0.049863	0.00512821	0.0242307	0.0296567	0.0384414	0.0455478	0.0296931	0.0192317	0.0240573	0.0207818	0.0421904	0.0321843	0	0.0543488	0.0439663	0.0286748	0.0356897	0.0603755	0.0328941	0.00173338	0.0221999	0.0111911	0.0370833	0.0111299	0.00645299	0.0138923	0.0211714	0.0109398	0.0114119	0.00398909	0.0150098
RBM3	0.0287438	0.0226908	0.0185855	0.0318992	0.0376945	0.0406051	0.0384676	0.0395745	0.033164	0.0390691	0.0253028	0.0247186	0.0239891	0.0297754	0.0245478	0.0166805	0.0376714	0.0461091	0.0271061	0.0295307	0.021569	0.0213943	0.0211665	0.0181434	0.0242416	0.02342	0.0304469	0.0241127	0.0240047	0.0200794	0.03164	0.020321	0.0241747	0.0296181	0.0250269	0.0247152
WDR13	0.0287952	0.0272733	0.0356895	0.0334461	0.0288204	0.0230979	0.0215626	0.0192369	0.018583	0.0348194	0.028178	0.0363876	0.0290254	0.0396999	0.0368078	0.0285024	0.0292906	0.0494425	0.0259798	0.0263183	0.0238643	0.0252944	0.0244297	0.0203427	0.0193145	0.019992	0.0242778	0.0267364	0.0162304	0.0237115	0.0216405	0.0233634	0.0411615	0.0315555	0.0315768	0.0255522
WAS	0.00375109	0.00379782	0.00532028	0.0086392	0	0.00290174	0	0	0	0	0.00868503	0.00469872	0.00543216	0.00117142	0.00555623	0	0	0	0.00345666	0.0064354	0.0113445	0.00484865	0	0	0.871801	0	0.0023778	0.0157006	0.00123042	0.0029955	0	0.0140782	0.0140987	0	0.00167922	0
SUV39H1	0.0138955	0.0267143	0.0244116	0.0117833	0.0265929	0.0201071	0.0504094	0.049139	0.0554195	0.0379057	0.0125222	0.0117346	0.0154256	0.0100437	0.00903335	0.00473277	0.0176622	0	0.0168162	0.0193199	0.0145953	0.0148714	0.0179466	0.012168	0.0101668	0.0693692	0.0287712	0.0156687	0.0523058	0.064443	0.0288581	0.0758168	0.0273056	0.0290013	0.023012	0.0820313
GATA1	0	0	0	0	0	0	0	0	0	0	0	0	0	0	0	0	0	0	0	0	0.0866863	0	0	0	0.836207	0	0	0	0	0.0771068	0	0	0	0	0	0
HDAC6	0.0249119	0.034807	0.0320385	0.02403	0.0219733	0.0206019	0.0220347	0.0232087	0.0141549	0.0174631	0.024223	0.0293686	0.0331289	0.0287514	0.0229134	0.0283796	0.0259856	0.0481312	0.0277601	0.026257	0.0343469	0.0309762	0.0255735	0.0366095	0.0164959	0.0358629	0.0168892	0.0270858	0.028056	0.0288816	0.0314329	0.046711	0.0203197	0.0241008	0.022331	0.044204
PCSK1N	0.0319552	0.0305034	0.0551786	0.027262	0.0102519	0.00687396	0.00349615	0.00840247	0.00718772	0.0162167	0.0285617	0.0601232	0.048212	0.0883415	0.0630298	0.0484907	0.0216538	0.0682511	0.02702	0.0183086	0.0756878	0.0553472	0.0214786	0.0406688	0.00683932	0.0081134	0.00623856	0.048738	0.00371729	0.00656762	0.00742865	0.00532668	0.00716614	0.0101112	0.0219498	0.00530051
TIMM17B	0.0207649	0.0186038	0.0246613	0.0222328	0.0311739	0.0275314	0.027415	0.0281692	0.0334495	0.0218989	0.0222651	0.0369361	0.0331605	0.0377668	0.0325777	0.0306797	0.0302377	0.0392201	0.0242564	0.0235925	0.0301672	0.0299469	0.0182967	0.0228701	0.023688	0.0304907	0.0235008	0.0266776	0.0335504	0.0280718	0.0283577	0.0283096	0.0290548	0.0261667	0.0240052	0.0302525
PQBP1	0.0238637	0.0232356	0.028632	0.0263952	0.0310797	0.0282665	0.0258741	0.0195819	0.0220543	0.0294701	0.0264832	0.0285251	0.0286914	0.0320565	0.0289742	0.0291603	0.0248997	0.0490609	0.0235563	0.0249762	0.0288755	0.0271684	0.0250264	0.0250169	0.0232365	0.0221013	0.0294764	0.036593	0.0298731	0.0238494	0.032793	0.0264442	0.0299744	0.0293115	0.0265627	0.0288605
SLC35A2	0.0220939	0.0184576	0.0231032	0.017724	0.0279441	0.0256874	0.0239862	0.0188131	0.00800886	0.0119131	0.0257306	0.019326	0.0259549	0.0314601	0.028274	0.0240683	0.02044	0.0400686	0.0191211	0.0187638	0.0252182	0.0293071	0.0175029	0.0198349	0.0652317	0.0225414	0.0275579	0.0592493	0.0218945	0.0350268	0.0416597	0.0218794	0.0399392	0.0429118	0.0365508	0.0427554
PIM2	0.0242273	0.0189112	0.0230544	0.0128157	0.0149104	0.00371214	0.0192646	0.00855175	0.023758	0	0.0135623	0.0331478	0.0168192	0.0283284	0.0367172	0.0247596	0.0243804	0	0.0142147	0.00961763	0.0422213	0.0296441	0.0164446	0.0117577	0.0592116	0.0382208	0.0212639	0.0630457	0.0452867	0.0569806	0.0442704	0.0431379	0.0329306	0.0202231	0.039451	0.0851572
OTUD5	0.0197172	0.0264065	0.0206382	0.0345695	0.022326	0.0155099	0.0295479	0.0356063	0.021898	0.0215823	0.028999	0.0344021	0.0343505	0.0315841	0.0303682	0.0441369	0.0296046	0.0235183	0.0285758	0.0271114	0.027215	0.0237772	0.0315136	0.0266303	0.0334589	0.0244087	0.0255645	0.0222515	0.0290034	0.0203666	0.0266735	0.0191572	0.0274032	0.0286145	0.0440857	0.0294235
GRIPAP1	0.0319443	0.0368084	0.0372785	0.0319784	0.028571	0.0254423	0.0149285	0.0221747	0.0305584	0.0219318	0.0314553	0.0378023	0.0394839	0.0369554	0.0408015	0.0430321	0.0283724	0.0250905	0.0333066	0.0299602	0.0403314	0.0365528	0.0342236	0.0324853	0.0141717	0.020769	0.0172406	0.0312152	0.0176675	0.0138781	0.0146586	0.0204741	0.0185819	0.0229739	0.0199687	0.0169312
TFE3	0.0284864	0.0368386	0.016777	0.0119835	0.0275195	0.0276338	0.0194351	0.0257894	0.0437698	0	0.0292684	0.0197435	0.0336377	0.0166067	0.0146903	0.0421227	0.0237508	0	0.0321234	0.0126759	0.0268326	0.0231127	0.0287966	0.0285765	0.0442863	0.0306244	0.0276551	0.0760134	0.0303665	0.0359573	0.0402453	0.0240406	0.0232894	0.0433767	0.0370975	0.0168767
CCDC120	0.0433917	0.0380573	0.0387191	0.0228458	0.0336162	0.0295408	0.00552089	0.0160469	0.017589	0.0164991	0.0534226	0.0256078	0.0441884	0.02718	0.0405361	0.0447258	0.0163224	0.0214658	0.0319015	0.0295496	0.0457714	0.052269	0.0573709	0.0554077	0.0222326	0.0198295	0.011434	0.0147201	0.0198731	0.00872049	0.00705558	0.0189772	0.0199742	0.0181012	0.0125232	0.019013
PRAF2	0.0169762	0.0141253	0.0249271	0.0191635	0.0291024	0.021456	0.0195075	0.0151154	0.0210321	0.0211847	0.0202974	0.0312035	0.0292973	0.0371277	0.0408794	0.0304638	0.0253715	0.0498428	0.0205096	0.0246062	0.0404469	0.0273835	0.016669	0.0252648	0.0207426	0.0233828	0.0247288	0.0503769	0.021455	0.0236136	0.0332422	0.0287365	0.0386469	0.0366256	0.0441736	0.0323217
WDR45	0.0347597	0.0315568	0.033071	0.0326644	0.0387431	0.0313505	0.0202879	0.0290567	0.0175375	0.0231764	0.0296591	0.0280726	0.0333626	0.0302369	0.0367699	0.0344821	0.0301941	0.0342664	0.0263453	0.0236213	0.0279243	0.0330983	0.0197218	0.0314624	0.0291532	0.0186236	0.0278979	0.0365024	0.0193598	0.0209626	0.0213745	0.0210327	0.0251854	0.0233169	0.0264169	0.0187531
GPKOW	0.0252516	0.0232872	0.0305278	0.0220111	0.0357187	0.0304903	0.0276226	0.0247133	0.0319343	0.0179188	0.0299937	0.0219128	0.0350386	0.0301476	0.0240537	0.031098	0.0314678	0.018961	0.0337161	0.0271167	0.033951	0.0301259	0.026852	0.0262445	0.0170555	0.0286231	0.0243445	0.0219937	0.0319198	0.0309091	0.0251172	0.0314224	0.0255346	0.0263175	0.0292573	0.0373502
MAGIX	0.0156554	0.0288326	0.0290358	0.0126344	0.0166017	0.017373	0.00374909	0.041483	0.0654266	0	0.0246647	0.0421477	0.0435301	0.0417442	0.0635992	0.0531581	0.0136263	0.0482549	0.00930784	0.0200541	0.0871	0.0313528	0.0292004	0.0395315	0.0266338	0.0184006	0.0108456	0.0487801	0.0119046	0.00902306	0.0153232	0.0182191	0.00962544	0.00579009	0.0204544	0.0269366
PLP2	0.0114503	0.00586409	0.00169235	0.0196797	0.0358615	0.0336627	0.0583902	0.0595779	0.090001	0.0332873	0.00823493	0.00310505	0.00406549	0.00765322	0.011882	0.0101781	0.0111675	0	0.00809608	0.0221422	0.00340215	0.00624857	0.0152905	0.00545538	0.0566317	0.0896842	0.0315014	0	0.100249	0.0705015	0.031798	0.0514395	0.0213459	0.0208717	0.00719895	0.0523895
PRICKLE3	0	0	0	0.01892	0.110828	0.0601789	0.0378612	0	0	0	0	0.00908331	0	0	0	0	0	0	0.0120949	0.0285396	0	0	0	0	0.403721	0.00480648	0.0238536	0.0538769	0.00738457	0.0716429	0.0273181	0.0132732	0.0386207	0.0485692	0.0294269	0
SYP	0.0252089	0.0368861	0.0453978	0.0250089	0.0260467	0.0141123	0.0128977	0.0186692	0.0197605	0.0180753	0.0349051	0.0453991	0.0383016	0.0449508	0.0486404	0.0592685	0.0237374	0.016102	0.0368909	0.0283184	0.0611866	0.054786	0.0385017	0.0485701	0.00282694	0.0223679	0.0105397	0.0255767	0.0150811	0.0113071	0.0131251	0.0209092	0.0126138	0.0130326	0.00974313	0.0212549
CCDC22	0.0204467	0.0243843	0.0247092	0.0182826	0.0188557	0.0310829	0.0369053	0.0347237	0.038106	0.0244716	0.0294582	0.0209316	0.0269326	0.0195659	0.024817	0.0215351	0.0285636	0.0316998	0.0154424	0.0195378	0.0242431	0.0211318	0.0144343	0.0202008	0.0307781	0.0279888	0.0326458	0.0559022	0.0283716	0.0340994	0.0194822	0.0193676	0.0434671	0.0473477	0.0510868	0.0190004
PPP1R3F	0.021433	0.024536	0.0293634	0.0193908	0.0191778	0.0282745	0.0244148	0.0351168	0.0161304	0.0276158	0.0392848	0.0515146	0.0339634	0.065053	0.0351429	0.0221902	0.0291723	0.0277259	0.0211329	0.0313973	0.0484543	0.0463216	0.0301271	0.0288627	0.00590752	0.0191853	0.0213976	0.0222438	0.0182477	0.0251279	0.0154634	0.00688535	0.0233417	0.0305728	0.0286959	0.0271346
USP27X-AS1	0.0417077	0.0177376	0.0182522	0.019506	0.0706765	0.00796594	0.0277743	0.0281847	0.0248591	0.0216492	0.0189369	0.0278088	0.0196125	0.0219531	0.0511457	0.0411542	0.0437682	0	0.013937	0.0200387	0.0269492	0.0398484	0.0478212	0.00989767	0	0.00543494	0.0366697	0.0108558	0.0295243	0.0181063	0.0418287	0.031241	0.050565	0.0653657	0.0149382	0.0342852
USP27X	0.0238473	0.030845	0.0471204	0.029795	0.0188856	0.0254721	0.012355	0.0115446	0.0170077	0.0277482	0.0285482	0.0463437	0.0495218	0.043454	0.057747	0.0419662	0.0280013	0	0.0295507	0.0281105	0.0632471	0.02934	0.020739	0.0267304	0.0125508	0.0269198	0.0162234	0.0400331	0.0144671	0.0224734	0.0133022	0.0166838	0.0289767	0.0234872	0.0266877	0.0202744
CLCN5	0.0101048	0.0255328	0	0	0.0322301	0.0301021	0.0384131	0	0.0139799	0.0132005	0.0192094	0.0590996	0.0444629	0.055335	0.04664	0.00991919	0.0324956	0	0.00512387	0.0152516	0.0509586	0.0113535	0.022995	0.022754	0.0299708	0.0352579	0.0324127	0.0673577	0.0360801	0.0359875	0.0223624	0.0198391	0.0332195	0.0611399	0.0380967	0.0291144
SHROOM4	0.00560963	0.0298076	0	0.0211587	0	0.0206696	0.0108276	0	0	0	0.0355901	0.104643	0.0358185	0.0167266	0.0526703	0.01853	0.0485046	0.225486	0.0202626	0.0168021	0.0372382	0.0178079	0.0133834	0	0.0150353	0.00296634	0.0102526	0.13572	0	0.0152326	0.00915777	0.00742569	0.0263748	0.0235754	0.0167845	0.00593867
NUDT10	0.0269726	0.0260201	0.0328031	0.0387769	0.0416404	0.0319264	0.0177112	0.0285353	0.0239938	0.0284961	0.0307025	0.0259036	0.0242691	0.0306157	0.0283138	0.0239657	0.0254531	0.0228275	0.0322797	0.0376443	0.0267194	0.0290285	0.0365264	0.0296203	0.00630237	0.0276947	0.027323	0.0163108	0.0245578	0.0239855	0.0301179	0.0297358	0.0300454	0.0277337	0.0254909	0.0299566
NUDT11	0.0239234	0.0261709	0.0289131	0.0244577	0.0314018	0.0326602	0.0239728	0.0258	0.0318487	0.0236243	0.0267751	0.0333576	0.026278	0.0280557	0.0279133	0.0281519	0.0266154	0.0298621	0.028207	0.0274288	0.0364877	0.032054	0.0265103	0.0337766	0.00551648	0.0284435	0.0299181	0.023035	0.0229369	0.0256493	0.0362492	0.0312107	0.0310657	0.0262113	0.0286277	0.0268899
GSPT2	0.02852	0.0393264	0.0414872	0.0259765	0.0301791	0.0256493	0.0147935	0.0205609	0.0166515	0.01382	0.0292	0.0329516	0.0270906	0.0335874	0.0290697	0.0238213	0.0224734	0.0305865	0.0227167	0.0261912	0.0563393	0.0320953	0.0311314	0.0369557	0.00725186	0.0182576	0.0217369	0.0421734	0.0152567	0.0237364	0.0273634	0.021027	0.0425145	0.0234391	0.042383	0.023686
MAGED1	0.0244717	0.0274734	0.0319946	0.023278	0.0227997	0.0237828	0.0138498	0.02004	0.021462	0.0252644	0.0227517	0.0458556	0.0317843	0.0491322	0.0272309	0.0300568	0.0284284	0.0482934	0.0220912	0.0181392	0.0475681	0.0284105	0.0181598	0.0248156	0.00678475	0.0192652	0.0230567	0.027337	0.0156214	0.0191499	0.0252043	0.0179344	0.0584736	0.0349068	0.0558003	0.0193317
MAGED4	0.0376468	0.0522112	0.0324332	0.032422	0.0274539	0.00286239	0.00722781	0.0205581	0.0236505	0.0419997	0.0415039	0.0300721	0.0340688	0.0280061	0.0324777	0.0272867	0.0441227	0	0.0406229	0.0262493	0.0577019	0.0464134	0.066331	0.0378892	0.00586055	0.0224144	0.00759282	0.0277623	0.017403	0.0151707	0.0154276	0.00678357	0.0264548	0.0236545	0.0304463	0.00981832
GPR173	0.0320392	0.0406838	0.0396464	0.0281754	0.0241283	0.0289731	0.0183595	0.0246839	0.0294417	0.0245259	0.0375504	0.0335579	0.0340858	0.0200064	0.0274382	0.0400077	0.046694	0.0136146	0.0380872	0.017584	0.0352055	0.0433751	0.0348801	0.0317309	0.00868142	0.0160084	0.0212509	0.0552377	0.0144398	0.0113978	0.0149698	0.0147786	0.028104	0.019983	0.0253794	0.025294
TSPYL2	0.0320031	0.0359418	0.0492608	0.0239609	0.0218499	0.0162327	0.0173772	0.0156671	0.0194573	0.0287608	0.0205938	0.0259233	0.0242639	0.02062	0.03382	0.0264732	0.018036	0	0.0325668	0.024742	0.0459598	0.0529535	0.043481	0.0337664	0.0194883	0.0248412	0.0162727	0.0811385	0.0212288	0.0205968	0.0317076	0.0133163	0.0394009	0.0143135	0.0273644	0.02662
RP11-258C19.7	0.0386708	0.0273854	0.0326085	0.0253177	0.0207472	0.0167728	0.0134207	0.0144021	0.0150352	0.0310467	0.0308532	0.0385278	0.0379451	0.0300167	0.0325645	0.0487875	0.0197151	0	0.0298224	0.0279647	0.0342086	0.0326797	0.0174106	0.0330983	0.0116284	0.0349724	0.0103318	0.0158518	0.0218419	0.0291502	0.0404998	0.0470745	0.0140713	0.0209654	0.0170534	0.0875575
KDM5C	0.0416975	0.0419245	0.0295502	0.0368173	0.0217729	0.0208683	0.0106921	0.0144689	0.0159073	0.0217589	0.0436482	0.0304958	0.0369467	0.0338527	0.0380161	0.0571454	0.0313315	0.0159212	0.034127	0.0381282	0.0346506	0.0401598	0.0378501	0.0455003	0.0187103	0.0204558	0.0177622	0.0249336	0.013607	0.0148974	0.0232249	0.0181743	0.0149241	0.0173547	0.0168639	0.0258605
IQSEC2	0	0	0.0301912	0.00888978	0	0	0	0	0.0800216	0	0.0175117	0.00563668	0.0146455	0	0.0296412	0	0	0	0.00699189	0.018599	0.0613455	0.0141909	0	0.130051	0.140465	0.0105749	0.0150567	0.0386262	0.0266326	0.0276928	0.00927906	0	0.065252	0.10491	0.124141	0.0196533
SMC1A	0.0166885	0.0176858	0.0207972	0.012721	0.0181227	0.0321152	0.0502463	0.0411233	0.0441087	0.0342302	0.0178107	0.0239487	0.0229142	0.0243141	0.0210345	0.0228616	0.0227076	0.0157546	0.0158502	0.0139186	0.0291236	0.0235342	0.0186677	0.0230493	0.0168612	0.0524309	0.0349116	0.0241534	0.0600129	0.056088	0.0250594	0.0421215	0.0209361	0.030669	0.026392	0.0270358
RIBC1	0	0	0	0	0	0.0312174	0.025414	0	0	0	0.0121196	0.017233	0.0108479	0.0671231	0.0506617	0	0.0203998	0	0.00380748	0	0.0196275	0.0518629	0.0184652	0	0	0.0233733	0.0382774	0	0.0270953	0.0702098	0	0.0325977	0.045871	0.107929	0.325867	0
HSD17B10	0.025933	0.0200473	0.0218527	0.026572	0.0290375	0.0365208	0.032054	0.0276654	0.0305822	0.0259479	0.0220169	0.0270778	0.0257288	0.0292929	0.0198442	0.0183914	0.0301527	0.0311016	0.0225967	0.0252683	0.0233085	0.0195479	0.0226721	0.0236004	0.0206704	0.024121	0.0318373	0.0434645	0.033017	0.0327794	0.0397635	0.0261479	0.0328737	0.0325824	0.0362274	0.0297026
HUWE1	0.0238689	0.0235382	0.030258	0.0279962	0.0234801	0.028894	0.0215131	0.0250131	0.0377981	0.0241501	0.0278303	0.0340325	0.0284365	0.0375084	0.0351881	0.0391241	0.0322092	0.0115739	0.0282244	0.0256508	0.0335513	0.0323583	0.0250703	0.0264271	0.0122459	0.0279736	0.0263387	0.0241713	0.0298676	0.0241685	0.0333736	0.0293415	0.0238841	0.0268637	0.0248947	0.0331817
PHF8	0.0269852	0.0221585	0.0424758	0.0192299	0.0287683	0.0285918	0.0406796	0.049735	0.00818807	0.00951901	0.0276173	0.0320642	0.0320187	0.0158734	0.016547	0.0311438	0.0385373	0.0174838	0.0307803	0.0361857	0.0266177	0.0507666	0.0366795	0.0340857	0.0331978	0.0338944	0.0206752	0.0319943	0.026266	0.0158505	0.0190005	0.0277325	0.0215657	0.0211536	0.0211142	0.0248229
FAM120C	0.0254869	0.0147931	0.0174439	0.0237275	0.0273661	0.0288413	0.032619	0.0294666	0.0351106	0.0276835	0.0163331	0.0312622	0.0303596	0.0276609	0.0243253	0.0363556	0.0319039	0	0.021165	0.0229906	0.0226928	0.0330477	0.0132481	0.0319764	0.0295971	0.0421124	0.0364658	0.0238737	0.0293311	0.0539185	0.0286404	0.0272689	0.0317652	0.0414056	0.0348562	0.0149052
WNK3	0.0234788	0.0237314	0.0452997	0.0190948	0.0240957	0.017956	0.0143214	0.0130268	0.0111534	0.0132406	0.033786	0.0415051	0.0453687	0.0488162	0.0454001	0.0444942	0.0290874	0.0433192	0.0339681	0.024697	0.0674078	0.0487324	0.026094	0.0400929	0.00633578	0.0203931	0.0136169	0.0222208	0.0128023	0.015884	0.021283	0.016975	0.0216802	0.020803	0.025288	0.0245502
TSR2	0.0267732	0.0259167	0.0262369	0.022996	0.0288433	0.0292151	0.0266951	0.0298589	0.0312182	0.0275885	0.0264187	0.0228473	0.0234353	0.02527	0.0258236	0.0209829	0.0266782	0.0341319	0.0250124	0.0191922	0.0301101	0.0266636	0.0256659	0.0347543	0.0299757	0.0244382	0.0299865	0.0242533	0.0303294	0.0362358	0.0326471	0.0269615	0.029671	0.0372516	0.0280515	0.0278702
FGD1	0.0169632	0.0301114	0.0464246	0.0211245	0.0243908	0.0117613	0.0175818	0.0201645	0.030222	0.0325817	0.0340259	0.0292496	0.039873	0.0420444	0.0394826	0.064674	0.0261898	0.0287828	0.0246127	0.0251429	0.04276	0.0315044	0.00912819	0.028	0.00297261	0.0341672	0.0246236	0.0164896	0.0272937	0.0329791	0.0235346	0.0171635	0.0230843	0.0300299	0.0303858	0.0204799
GNL3L	0.0272306	0.0270551	0.0272122	0.0182717	0.0246119	0.0308024	0.0284879	0.0338253	0.0118876	0.0122748	0.037907	0.0307311	0.0245813	0.0258117	0.0310875	0.0420479	0.016699	0	0.019504	0.0268521	0.0332126	0.0318966	0.0313092	0.031203	0.0261127	0.0209298	0.0504019	0.0437973	0.0236692	0.0278983	0.0238938	0.0156575	0.0266658	0.0549803	0.0390874	0.0224036
MAGED2	0.0339469	0.0319915	0.032003	0.0354683	0.0313591	0.0216168	0.0133339	0.0253193	0.0233437	0.0312416	0.0330555	0.0329166	0.0319463	0.031579	0.0253217	0.0272736	0.0345225	0.0275413	0.0297368	0.0309856	0.0344747	0.0319273	0.0268254	0.0262033	0.0236433	0.0193224	0.0173272	0.0276358	0.0129345	0.016479	0.0244253	0.0178037	0.0409874	0.0324333	0.0428656	0.020209
TRO	0.0313723	0.0411018	0.0373199	0.0408302	0.0328024	0.0160492	0.0129621	0.0195824	0.0182414	0.0408188	0.0393589	0.030828	0.0350141	0.0324094	0.0307271	0.0330952	0.0322058	0.0171876	0.034724	0.0343155	0.0348522	0.0379385	0.0436899	0.0358208	0.00438526	0.0246756	0.0178616	0.0227184	0.0191739	0.0168337	0.0187213	0.0271131	0.0220616	0.0117932	0.020059	0.0313556
APEX2	0.00915051	0.0118784	0.0151979	0.0151158	0.0305718	0.0269213	0.0458147	0.0474091	0.0329716	0.0111387	0.0138537	0.00823792	0.0221807	0.0209217	0.0181407	0.0218794	0.0225495	0.0296672	0.0138077	0.0137439	0.0146098	0.0240364	0.0114925	0.00760325	0.0761458	0.0283652	0.0481219	0.0385958	0.0683883	0.0520863	0.0149674	0.0305344	0.0380935	0.0365582	0.0651886	0.0140604
ALAS2	0.00966012	0.0098702	0.0259842	0.0125612	0.0404807	0	0.0388515	0.0247022	0	0	0.0174142	0.024854	0.0255601	0.0532437	0.0221517	0.0634388	0.0249566	0	0.0257137	0.0127804	0.0315784	0.0416103	0	0.0131079	0.0503169	0.0371945	0.0403524	0.0334293	0.0248972	0.0144871	0.0385021	0.0439524	0.0468226	0.0219686	0.119747	0.00981024
FAM104B	0.0227868	0.0241331	0.0279852	0.0216673	0.0263285	0.0401496	0.0353307	0.0302236	0.0484807	0.0288271	0.0187584	0.0264261	0.0316266	0.0211044	0.0270337	0.0276323	0.0335231	0.0186959	0.0183859	0.0230571	0.0198581	0.0245852	0.0201738	0.0106463	0.0144333	0.0314211	0.036168	0.026923	0.035279	0.0321101	0.0382197	0.0291321	0.0312417	0.0330546	0.0327736	0.0318242
MAGEH1	0.0235876	0.0290461	0.0394822	0.024679	0.0282937	0.0255916	0.0193987	0.0184874	0.0288617	0.0257829	0.0271274	0.0292804	0.0291759	0.0343217	0.0356875	0.0306308	0.0220744	0.0220018	0.0280776	0.0251274	0.0451286	0.0423258	0.030795	0.0442726	0.00963967	0.0220571	0.0266877	0.0489642	0.0178758	0.0204044	0.0194499	0.0168425	0.0329721	0.0272659	0.0346784	0.0139244
USP51	0.0214753	0.0223287	0.0225205	0.0194754	0.027253	0.0212856	0.0272302	0.020899	0.0341538	0.00846429	0.0178201	0.0286044	0.0266727	0.036194	0.0384947	0.022408	0.0240949	0	0.0168543	0.0171603	0.0440138	0.0278242	0.0317861	0.0147873	0.0310524	0.0381326	0.0296293	0.0116855	0.0417014	0.0481928	0.0247283	0.0441026	0.0417652	0.0413935	0.0404649	0.0353508
RRAGB	0.0317765	0.0310834	0.0473459	0.0273928	0.024761	0.023888	0.0135104	0.0168526	0.0297207	0.0205923	0.0349329	0.0377906	0.0340085	0.0309844	0.0416948	0.0394955	0.0225076	0.0289753	0.0261238	0.0227477	0.063938	0.0352034	0.0223928	0.0499925	0.0254781	0.0152747	0.0263727	0.0182655	0.0120681	0.016006	0.0167595	0.0137509	0.026436	0.0277929	0.0319921	0.0120921
RP13-188A5.1	0.0379614	0.0353176	0.0213875	0.0389627	0.0671883	0.0400497	0.0142058	0.0306952	0.0371032	0.0540642	0.0331153	0.0240416	0.0206072	0.0315463	0.0159039	0.022367	0.0344234	0	0.0403027	0.0467012	0.0199843	0.0237566	0.0403038	0.0172522	0.00533439	0.0267575	0.0268294	0.0100911	0.0144882	0.0191816	0.0179977	0.0207212	0.0335466	0.0212044	0.0349276	0.0216793
KLF8	0.0606521	0.0541428	0.0410906	0.0469276	0.0397162	0.0157511	0.00993	0.0185782	0.015922	0.0742358	0.0313047	0.0238592	0.0296591	0.0532363	0.0331963	0.0361821	0.0262815	0.0211118	0.0280847	0.0391004	0.0450402	0.0302295	0.0282117	0.0324282	0.0127318	0.0146217	0.00721642	0.00963192	0.011251	0.00788911	0.00853409	0.0105478	0.0289439	0.0140062	0.0315755	0.00817854
UBQLN2	0.0352784	0.0391165	0.0339354	0.0327843	0.028674	0.0228162	0.0194455	0.0295852	0.0244432	0.0269207	0.0426102	0.0322567	0.0359236	0.0295595	0.0350176	0.0374386	0.0334405	0.0192218	0.0359877	0.0307393	0.0332051	0.0360393	0.0405983	0.0440098	0.0129335	0.021208	0.018993	0.0259639	0.0176597	0.0151056	0.0192102	0.0194268	0.017712	0.0172395	0.0158831	0.0196177
RP11-431N15.2	0.0158716	0.0177208	0.122391	0.0430164	0	0	0	0	0	0	0	0.0574373	0.0331946	0	0.0351925	0.357501	0	0	0	0	0.0891753	0.0462044	0	0	0.0902509	0	0	0	0.0109575	0.0199258	0.0248474	0	0	0	0.0363126	0
SPIN3	0.0263897	0.0288753	0.0350561	0.016337	0.0396331	0.0321697	0.00450368	0.0413929	0.011998	0.0324042	0.0245142	0.0412678	0.0212917	0.0588224	0.0166881	0.00631225	0.0223457	0.0285996	0.0184983	0.0169247	0.052005	0.0303656	0.0156701	0.0473565	0.0198329	0.0172458	0.0410975	0.0283565	0.00963217	0.0171263	0.0204807	0.0116631	0.0504263	0.0603685	0.0453339	0.00901466
SPIN2B	0.0288716	0.0263613	0.0349389	0.0289325	0.0288445	0.015513	0.0134993	0.0292404	0.0251758	0.0124926	0.0318676	0.0370262	0.0310905	0.0269033	0.0306562	0.0316935	0.0191884	0.00888254	0.030236	0.024311	0.0415664	0.036603	0.0296275	0.038542	0.016283	0.0235926	0.0343414	0.0381372	0.0240052	0.0276345	0.0166485	0.0184375	0.0388338	0.0371232	0.0476184	0.0152808
RP3-323P24.3	0.0126988	0.0137064	0.0414039	0.0394746	0	0	0	0	0	0	0.0613077	0.0259105	0.0401967	0.0486776	0.0798974	0.108341	0	0	0.0289078	0.0137285	0.118848	0.123754	0	0	0	0.0405087	0.0103751	0.0706812	0	0.0144369	0.0364219	0.00691619	0.0147023	0	0.0389475	0.0101572
SPIN2A	0.0387838	0.0146145	0.0316431	0.00918601	0.0231033	0.0336465	0.0307234	0	0	0	0.0237654	0.0476831	0.0338573	0.0376275	0.0449895	0.0236661	0.00963666	0	0.0176259	0.0347831	0.117615	0.0520022	0	0	0.0419219	0.0297888	0.0194648	0.0513729	0.0135062	0.0295027	0.0122813	0.00665196	0.0518902	0.0693378	0.042177	0.0071517
FAAH2	0.0311999	0.0875117	0.0309354	0.0291128	0.0148843	0	0	0	0.0870217	0	0	0.0330673	0.0328219	0.00738786	0.0449359	0.0317195	0.0157881	0	0.010201	0.0153947	0.0597749	0.0648179	0	0.0157991	0.0363042	0.0439709	0.0157327	0.0947408	0.011082	0.0360953	0	0.0240388	0.0458982	0	0.0797632	0
ZXDB	0.0417928	0.0390765	0.032299	0.0110376	0.0152271	0.0174652	0.0107733	0.00523967	0.0306367	0	0.0245756	0.0234409	0.0405315	0.0395955	0.0253169	0.0522738	0.013034	0.0581029	0.0237051	0.0314513	0.0283336	0.0319166	0.0285894	0.0609532	0.00275951	0.0189822	0.0219865	0.033036	0.0190847	0.0245235	0.0364703	0.0163774	0.0484963	0.0404201	0.0209256	0.0315697
ZXDA	0.0221361	0.0220824	0.0346497	0.0317176	0.036352	0.0174312	0.0153992	0.0175999	0.00831121	0.0778419	0.0404421	0.0377311	0.0405358	0.0350446	0.0369458	0.0551423	0.0244102	0	0.0372372	0.0361459	0.0280526	0.0382575	0.0486526	0.0442093	0	0.0205607	0.0332574	0	0.0200176	0.0193431	0.0184925	0.015889	0.0224838	0.0278288	0.0156784	0.0201203
SPIN4	0.0144211	0.0326872	0.0237484	0.0225073	0.0227688	0.0328936	0.0554631	0.0256173	0.0329108	0.0491177	0.0221498	0.0144054	0.0289034	0.013422	0.0212463	0.0308101	0.013492	0	0.0255708	0.0195029	0.0305338	0.0091879	0.0288895	0.016861	0.0145344	0.0610071	0.0188006	0.0128763	0.0773063	0.0459914	0.019422	0.0578636	0.0196982	0.0284664	0.017529	0.0393947
ARHGEF9	0.0251041	0.0305225	0.0356252	0.0287773	0.02193	0.0199962	0.0136606	0.0196776	0.0193279	0.0296917	0.0280763	0.0426549	0.0412775	0.037175	0.0451568	0.039112	0.0283057	0.0230462	0.0294299	0.0262547	0.0586105	0.0344322	0.0330621	0.029798	0.0203365	0.0247798	0.0156216	0.0329624	0.0177285	0.0178596	0.0157296	0.0201034	0.0177037	0.0262791	0.0313094	0.0188816
AMER1	0.0315903	0.0340851	0.0177639	0.0182858	0.0184268	0.0271071	0.00908346	0.00645495	0.0309248	0.0190342	0.0326097	0.0487259	0.0242587	0.0307606	0.0247476	0.0135075	0.0290175	0.0548754	0.050566	0.0254152	0.0426019	0.0511183	0.0426714	0.0546654	0.00890309	0.0173344	0.021065	0.0124571	0.0110309	0.0240291	0.0235131	0.0175816	0.0269281	0.0438515	0.0303813	0.0246273
ZC4H2	0.0367719	0.0374031	0.0362808	0.034078	0.0308183	0.0242495	0.0247869	0.0267503	0.0207374	0.0331528	0.0368667	0.033563	0.0343122	0.0264264	0.0245763	0.0343214	0.0361901	0.0126908	0.0383002	0.0335652	0.0394297	0.038772	0.0432205	0.0359285	0.00336781	0.032875	0.0201644	0.021347	0.023979	0.01833	0.0135009	0.0151637	0.0170674	0.0197773	0.022063	0.0191727
ZC3H12B	0.00414226	0.0423437	0.0440052	0.040932	0.0342042	0	0.0348506	0.0477247	0	0	0.0140604	0.00863202	0.026463	0.0397258	0.0146764	0	0	0	0	0.0054746	0.0308241	0.0392078	0	0.076895	0	0.0203236	0.052641	0	0.0302237	0.0566883	0.00890538	0.00974123	0.121575	0.0843434	0.0914811	0.0199155
LAS1L	0.0232419	0.0292601	0.0315859	0.0229557	0.0245532	0.0299987	0.032646	0.0385464	0.0337354	0.0236268	0.0320494	0.0268725	0.0306241	0.0256611	0.0209444	0.0390709	0.0270135	0.015134	0.0214761	0.0227129	0.02319	0.0247975	0.0222813	0.0250883	0.0211173	0.0340146	0.0356466	0.0255664	0.0341643	0.0325892	0.032603	0.029778	0.0246101	0.0328797	0.0230539	0.026911
MSN	0.0332574	0.0293201	0.0182723	0.0357642	0.0392687	0.0385369	0.0347818	0.0469145	0.0369865	0.0446727	0.0309942	0.00590838	0.00795703	0.0021686	0.0023194	0.00800699	0.0356206	0.00440642	0.0258585	0.0331718	0.001896	0.0126085	0.0279377	0.0136571	0.0943502	0.0300758	0.032174	0.027728	0.0266837	0.0276846	0.0310478	0.0252106	0.0308635	0.0423061	0.0422277	0.0193616
VSIG4	0.000187079	8.82622e-05	0.000220797	0.000858711	0.000643786	0	0	0	0	0.000962606	0.000198926	0.000236591	0	0.000405806	0.00098432	0.000495128	0	0	0.00100433	0.000325285	0.000109916	0.000462054	0.00103174	0	0.986634	0.000366454	0.000206903	0.000685785	6.08773e-05	0.000390664	0.00127566	0	0.000747984	0.00060159	0.000814552	0
HEPH	0	0	0	0	0	0.0151974	0	0	0	0	0	0	0	0.0101172	0	0	0	0	0	0.00388785	0.060165	0	0	0	0.191725	0	0.025361	0.0273083	0.00364497	0.0106668	0.00591731	0	0.060852	0.119499	0.445228	0.0204301
EDA2R	0.0201653	0.00860576	0	0.0274681	0.0315187	0.0207737	0.0278153	0.0172311	0.0310009	0.0691957	0.0124031	0	0.0173486	0.0090091	0	0.0136915	0.0114651	0	0.00776719	0.018707	0.0193898	0	0	0.0405594	0.00841333	0.0336978	0.0238802	0	0.0361775	0.0283869	0.0458958	0.135406	0.0355737	0.0661454	0.0452951	0.137013
AR	0.0223246	0.0149945	0.0178968	0.021532	0.086495	0.0656992	0.0507157	0.00622935	0	0	0.0101696	0.00709424	0.00409325	0	0	0.0112035	0.0148539	0	0.00947618	0.0209257	0.00721644	0.00309975	0.0102847	0.00801787	0	0.0259527	0.0582655	0.0134484	0.0421567	0.0548399	0.0932488	0.0693537	0.0384492	0.061493	0.0667873	0.0836826
OPHN1	0.046205	0.0484988	0.0312506	0.0333388	0.0175644	0.0185093	0.00786242	0.021763	0.0299254	0.025041	0.0508389	0.020007	0.0386861	0.0185428	0.0301854	0.0594123	0.0256084	0.00919486	0.0280621	0.023733	0.0227161	0.0311174	0.0354282	0.0425697	0.00174954	0.0151769	0.0219599	0.0723516	0.0115428	0.0200034	0.0127858	0.0158777	0.0254739	0.0311112	0.0432511	0.0126549
YIPF6	0.0247091	0.020398	0.0232561	0.0255088	0.0311253	0.0329123	0.019351	0.0267717	0.0358042	0.029511	0.0284826	0.0194724	0.0221852	0.0154884	0.0115218	0.0298295	0.0350299	0.0154573	0.0300004	0.0320986	0.0343779	0.032986	0.0255196	0.0412828	0.0199694	0.0264641	0.025472	0.0694711	0.0195824	0.0257297	0.029136	0.0238008	0.0290227	0.0314441	0.0356062	0.0212216
STARD8	0.0105291	0.0462618	0	0	0	0	0	0	0.0679032	0	0.0278956	0.0207914	0.0217946	0	0	0.079552	0	0	0	0.0371158	0	0.0228226	0	0.0707978	0.385425	0.0237489	0	0	0	0.0149564	0.0718402	0	0	0	0	0.0985654
EFNB1	0.0239965	0.0254266	0.0224739	0.0215789	0.0239149	0.0340211	0.033206	0.0265888	0.0225358	0.02775	0.026959	0.0182267	0.0357758	0.0165649	0.0212981	0.0293416	0.0315804	0	0.0293101	0.0198476	0.0162946	0.0297969	0.0367613	0.0167323	0.0116486	0.0197141	0.0323427	0.0117579	0.0255631	0.035868	0.0409069	0.0233085	0.0587735	0.0860768	0.0425641	0.0214943
PJA1	0.0323683	0.0323167	0.0371825	0.0290313	0.0283146	0.023228	0.0210152	0.0222992	0.0263656	0.0287761	0.0338876	0.0272998	0.0415096	0.031496	0.0349543	0.0455978	0.0305501	0.0260047	0.0346023	0.0303956	0.0351893	0.0387479	0.0364402	0.0341326	0.00669578	0.0195237	0.0198761	0.0205334	0.0161206	0.0190382	0.0229855	0.0177956	0.0274976	0.0248734	0.027691	0.0156642
FAM155B	0.0150066	0.0321712	0.0401206	0.0158531	0.0272503	0.0104394	0.0119571	0.0181401	0	0	0.0386224	0.0623214	0.0657501	0.058963	0.0786845	0.0133362	0.0308241	0	0.0216445	0.0111007	0.121558	0.0760152	0.0551258	0.00735593	0.0162411	0.0227007	0.00847028	0.026752	0.0231548	0.007473	0	0.0279413	0.0220792	0.0136522	0.0192955	0
EDA	0.0150696	0.0398508	0.0428375	0.025577	0.0119255	0.0128237	0.00933918	0.0318888	0.0313172	0	0	0.0122023	0	0.0663496	0.0479261	0.0207318	0.0279347	0	0.04799	0.00884261	0.0325699	0.0631253	0.0146119	0.0210947	0.0263514	0.027368	0.024649	0.0644163	0.0207355	0.0420141	0.0127812	0.0137665	0.0519032	0.0690092	0.0372739	0.0257237
IGBP1	0.0377936	0.0332714	0.0361163	0.0438471	0.040113	0.0285372	0.0138325	0.0173615	0.0216269	0.0333437	0.0320438	0.0275578	0.0343394	0.0269588	0.0336278	0.0301162	0.0320195	0.0248327	0.0285312	0.0400407	0.0260503	0.0262938	0.0320888	0.0321013	0.0195987	0.0225106	0.0260045	0.0237006	0.0146706	0.0162002	0.0257692	0.0222711	0.0239242	0.0219455	0.0264128	0.0245467
PDZD11	0.0190405	0.0161339	0.0217314	0.0234923	0.0313729	0.023997	0.0224084	0.0348735	0.0191114	0.0282007	0.0235662	0.0319026	0.0328543	0.0233344	0.0274426	0.0266952	0.0291891	0.0373482	0.0268983	0.0238564	0.0233309	0.0273604	0.0220053	0.0222644	0.0243168	0.0324965	0.0246238	0.0396347	0.0343148	0.0359587	0.0274009	0.0306442	0.0325648	0.0339832	0.0342494	0.0314021
KIF4A	0.00168004	0.000480304	0.00281355	0.00144961	0.00453194	0.00361588	0.0106741	0.00969035	0.0102405	0.00293094	0.00187561	0.00230343	0.00377795	0.00407515	0	0.0033864	0.00340065	0	0.00255267	0.000920178	0.00200092	0.00123031	0.00136945	0.00411971	0.00309176	0.0603464	0.00999707	0.00232943	0.071833	0.09751	0.179312	0.171192	0.0011002	0.00787926	0.00593468	0.310355
GDPD2	0	0	0	0	0	0.00605365	0.00876151	0	0	0.0200162	0.00560257	0.00384471	0	0.00135093	0	0.00379325	0	0	0	0.0039369	0.0037528	0	0	0	0.00730543	0	0.0367605	0.0928969	0.00363884	0.0368653	0.00907043	0.00163244	0.0644737	0.0651204	0.625124	0
DLG3	0.0258851	0.025425	0.0277839	0.0213998	0.0402675	0.0347942	0.0261632	0.0225023	0.0420976	0.0191957	0.0306655	0.0307822	0.0368703	0.0336558	0.0239011	0.0324479	0.0268388	0.0299762	0.0277207	0.0327526	0.0367332	0.0333353	0.0366707	0.0302768	0.0109883	0.0412552	0.0198333	0.00807467	0.0328907	0.0204093	0.0357263	0.0259355	0.0136902	0.0184404	0.0163094	0.0283053
SLC7A3	0.0108664	0.0065747	0.0079387	0.0118856	0.0144959	0.00710418	0.0537334	0.0253899	0.0607077	0	0.0195282	0.00412672	0	0.00469484	0.00498941	0.0155905	0	0	0.00880926	0.00688801	0.0163103	0.00467661	0.015828	0.016039	0	0.108628	0.0663007	0.0151634	0.110901	0.146164	0.0224252	0.061703	0.0418425	0.0633042	0.027387	0.0200039
SNX12	0.0315554	0.0416515	0.0396052	0.0285692	0.0284571	0.0183138	0.0177929	0.0281464	0.0230552	0.023515	0.0350041	0.0271745	0.0340426	0.0295773	0.031122	0.0360844	0.0284213	0.0351031	0.0324087	0.0238161	0.0274652	0.035308	0.0365869	0.0325204	0.02212	0.018538	0.0208162	0.0194159	0.0221434	0.0240919	0.0249343	0.0174974	0.0293019	0.0238324	0.0341066	0.0179058
FOXO4	0.0395332	0.0834488	0.00664063	0.027282	0.0212099	0.033345	0.033262	0	0	0.111766	0.0732602	0.00546023	0.0218864	0	0	0.00736506	0.00744862	0	0.0223795	0.0119991	0.0325181	0.00690375	0.0405647	0.0732863	0.0173773	0.0178802	0.0181143	0.0285184	0.0144097	0.0161612	0.0451073	0.0115762	0.0947284	0.0330352	0.0224377	0.0210943
IL2RG	0	0	0.0923888	0	0	0	0	0	0	0	0	0	0	0	0	0	0	0	0	0	0	0	0	0	0.870706	0	0.0369045	0	0	0	0	0	0	0	0	0
MED12	0.034847	0.032326	0.0258364	0.0285161	0.0294889	0.0259943	0.0150172	0.0194877	0.0174187	0.0468195	0.0301996	0.0264518	0.0421533	0.0387432	0.0240673	0.0293188	0.0337326	0.0113585	0.034844	0.0358133	0.0219473	0.038895	0.0455665	0.0224583	0.00983175	0.0297029	0.0199617	0.0161267	0.0178635	0.0198959	0.0186806	0.0403937	0.0285901	0.0238017	0.0308929	0.0329571
NLGN3	0.0237225	0.0258109	0.0343771	0.0136466	0.0118971	0.0106627	0.0117444	0.00438706	0.0116777	0.0207631	0.0179859	0.0312604	0.0286569	0.0513215	0.0276727	0.0334521	0.015334	0.0121384	0.0276333	0.00794272	0.0485929	0.0273789	0.0234045	0.0326398	0.00144664	0.0128049	0.0228692	0.16954	0.0107289	0.0325803	0.0130308	0.0174431	0.0436872	0.0493277	0.0598391	0.0125988
ZMYM3	0.0279512	0.0304524	0.0406215	0.0281112	0.0170731	0.0171802	0.0233043	0.0293139	0.0174685	0.0284929	0.0355717	0.0294699	0.0493554	0.0382408	0.0397437	0.0566142	0.0114072	0.0210859	0.0255491	0.0254164	0.0401766	0.0293172	0.0162445	0.0204514	0.00814007	0.0205061	0.015043	0.0226048	0.0224509	0.0307674	0.0174374	0.0234363	0.0188377	0.0240091	0.0475755	0.0505783
NONO	0.0223877	0.0191784	0.0199559	0.0268504	0.0354381	0.0326661	0.0345493	0.0355608	0.0363039	0.0339344	0.0236241	0.028334	0.0267233	0.022281	0.0244367	0.025978	0.0354361	0.0262436	0.0242341	0.0282603	0.0261575	0.021301	0.0228051	0.0227743	0.0117319	0.0351602	0.0287885	0.02603	0.0331723	0.0285956	0.0311194	0.0340625	0.0260816	0.029676	0.0268487	0.033319
TAF1	0.0195382	0.019953	0.0413326	0.0188691	0.0228808	0.0215195	0.0112973	0.02459	0.0196293	0.0326968	0.0294578	0.0330397	0.0376662	0.0379874	0.0474276	0.0508924	0.0245976	0.0167688	0.0307172	0.0310423	0.0460958	0.0352686	0.037964	0.0391622	0.0152549	0.0240501	0.0219695	0.0176977	0.0214202	0.0274125	0.0312433	0.0194807	0.0178432	0.0221646	0.0302224	0.0208466
OGT	0.026072	0.0266738	0.0286846	0.0302125	0.0400682	0.0290833	0.0194633	0.0303297	0.013879	0.0331199	0.0290108	0.0258873	0.0349279	0.0244123	0.0334106	0.0328517	0.0351916	0.0156256	0.0313001	0.0287119	0.0283588	0.0322319	0.0221516	0.0289105	0.0143936	0.0285845	0.0257312	0.0429952	0.0242761	0.0223801	0.0218764	0.0234287	0.0330248	0.0296995	0.0313991	0.0216419
ACRC	0	0.0723378	0.0335901	0	0.0380601	0	0	0	0.0482074	0	0.0282014	0.0597231	0.0458976	0.0203314	0	0.132268	0	0	0.0282359	0	0.01262	0.0839241	0.0529064	0.0141655	0	0.0360961	0.00665389	0	0.0298477	0.0327658	0.0162355	0.0277535	0.0669976	0.078352	0.0236093	0.0112194
NHSL2	0.0112174	0.0185934	0	0	0	0.0138878	0	0	0	0	0	0.0104646	0.0116565	0.00616874	0.0372802	0	0	0	0	0	0.00705576	0.0701742	0	0	0	0	0.0358174	0	0	0.0581902	0.046716	0.00819147	0.100129	0.0879317	0.476525	0
RGAG4	0.0331109	0.0317152	0.0235548	0.0385129	0.054495	0.0294221	0.0153562	0.0261951	0.0343815	0.0138075	0.0244092	0.0197596	0.0182046	0.0243607	0.0201497	0.0321697	0.0200031	0.00945624	0.0322371	0.0461198	0.0409261	0.0397814	0.0411906	0.0711018	0.00994376	0.0219986	0.0236929	0.0115979	0.0171171	0.0189754	0.0316624	0.0168446	0.0323098	0.0372739	0.0203961	0.0177669
PIN4	0.0203897	0.0215932	0.0248557	0.0248044	0.0258372	0.0361367	0.0289909	0.0341329	0.0372382	0.0296289	0.0259706	0.0287452	0.0255447	0.0228984	0.0209726	0.0287934	0.0329857	0.0513112	0.0226874	0.0264644	0.0316004	0.0233706	0.0185379	0.0243237	0.0228559	0.0335336	0.0247196	0.0217146	0.0345818	0.0261629	0.0319885	0.0321361	0.0251152	0.0255206	0.0219617	0.0318956
ERCC6L	0.00455565	0.00319721	0.00576109	0	0	0.0121699	0.0462754	0.0422525	0.0230966	0.0233812	0.00734404	0.00168369	0.00204244	0	0	0	0.00563012	0	0.00634209	0	0.00965337	0.00482176	0	0.00569814	0.0116635	0.0741933	0.0252338	0.00671005	0.135909	0.18665	0.0239808	0.193416	0.00652698	0.0217661	0.0082011	0.101844
RPS4X	0.0365219	0.0334226	0.0304532	0.0350214	0.027556	0.02775	0.0293194	0.0286719	0.0278212	0.0330142	0.0334747	0.0218292	0.0254771	0.0231142	0.0327622	0.0279897	0.0248159	0.0322493	0.0290753	0.0334914	0.0188812	0.0237605	0.0323076	0.0334638	0.0275878	0.027599	0.0323957	0.0241335	0.0266189	0.0272042	0.0220118	0.0229073	0.0239526	0.0207285	0.021718	0.0208987
CITED1	0.0115002	0.0116214	0.0217195	0.0117921	0.0176721	0.024916	0.0220218	0.0134458	0.0269369	0.0170956	0.0168577	0.0256774	0.0277182	0.0177132	0.0278979	0.0296886	0.0159553	0.0479872	0.0189052	0.0217131	0.103369	0.0345519	0.00160555	0.102904	0.00704865	0.0350333	0.0267526	0.0376409	0.0411215	0.0241026	0.0125766	0.0322644	0.0150228	0.0346506	0.037306	0.0252131
HDAC8	0.0233237	0.0250911	0.0393092	0.0295858	0.0222282	0.0228928	0.0195973	0.0242633	0.0236853	0.0194399	0.0378958	0.0234556	0.0298286	0.0161175	0.0223757	0.0363068	0.0300287	0.0295682	0.0280519	0.0262996	0.0359803	0.0439494	0.0256816	0.0414463	0.0239104	0.0201785	0.0276802	0.0374409	0.026599	0.027564	0.0270365	0.0265923	0.0249098	0.029502	0.0251256	0.0270581
PHKA1	0	0	0	0.00944299	0.0353535	0.0878399	0.0421008	0.0246555	0	0.0449613	0	0.00560656	0	0.00549943	0	0.0114119	0	0.170315	0.00593579	0.0294705	0.0118311	0.00531868	0.0245559	0.0199241	0	0.00881464	0.0496729	0.0358119	0.0387154	0.0540408	0.0655483	0.0457246	0.0341689	0.0491314	0.0310113	0.0531371
PABPC1L2B	0	0	0	0	0	0	0	0	0	0	0	0	0	0	0	0.264004	0	0	0	0	0.532277	0	0	0	0	0	0	0	0	0	0.0785282	0	0.125191	0	0	0
PABPC1L2A	0.0226023	0	0	0	0	0	0	0	0	0	0.0163838	0.0349803	0.0292082	0.0348468	0.0201715	0.0927642	0	0.223039	0.0170088	0	0.295251	0	0	0.0994677	0	0	0	0	0	0.0101628	0.0276664	0	0	0	0.0764471	0
NAP1L6	0	0.0168166	0.0377134	0.00640886	0.00398929	0.0149821	0.0301539	0.0194858	0.0278651	0	0.0129012	0.046958	0.0118943	0.0727581	0.0471273	0.0274083	0.00764649	0	0.00583607	0.00250996	0.0858347	0.0256302	0.0247048	0.0582871	0	0.0212605	0.0481249	0.0456093	0.0230541	0.0324482	0.0254547	0.00533199	0.0276911	0.0722896	0.0645047	0.0473192
NAP1L2	0.0134265	0.028815	0.0603669	0.00789125	0.0116293	0.00152312	0	0	0	0.0107317	0.0207111	0.0435164	0.0452076	0.0656599	0.0583201	0.0596239	0.00794294	0.0262115	0.0174006	0.0118888	0.137804	0.0490925	0.0241135	0.0807652	0	0.00272658	0.00784574	0.0486038	0.00618996	0.00943783	0.00483892	0.00337918	0.0400315	0.0328367	0.0523177	0.00915017
CHIC1	0.0263709	0.00397738	0.0467905	0.0126427	0.0187922	0.0186677	0.0208489	0.0437118	0.0505975	0.0282816	0.0192988	0.0303292	0.0315256	0.0303069	0.0291629	0.0435469	0.0392937	0	0.0180726	0.0154304	0.0794901	0.0222321	0.0219013	0.0281046	0.0104376	0.00912944	0.0238737	0.0448293	0.0208078	0.0306553	0.0312736	0.018441	0.0480786	0.0407723	0.0312393	0.0110854
TSIX	0.0651737	0.0770093	0.0496993	0.0532447	0.00309443	0.0158883	0.0104516	0.0250071	0.00918979	0.0311012	0.0767338	0.00258483	0.0314925	0.00867835	0.0417116	0.0494087	0.018646	0	0.0454613	0.0342959	0.00407099	0.0263529	0.0992937	0.0844944	0.00891606	0.0106904	0.0156763	0.0245649	0.00783471	0.00228896	0.00735817	0.0204938	0.00830093	0.0191279	0.00316553	0.00849817
XIST	0.0755608	0.085455	0.0508458	0.0446475	0.0136401	0.0106414	0.0109052	0.0227995	0.0228652	0.0330119	0.0714281	0.00434889	0.0283255	0.00404178	0.0295392	0.0451738	0.0124808	0	0.0549771	0.0434767	0.00193104	0.0481614	0.102034	0.060905	0.00971183	0.0234724	0.00840322	0.0274597	0.0134773	0.00744927	0.00288897	0.0113851	0.00118888	0.00426913	0.00232216	0.0107761
JPX	0.0250146	0.0325197	0.0326708	0.0240652	0.0265149	0.0356893	0.0232474	0.0236009	0.027289	0.0212644	0.0311565	0.0232962	0.0232695	0.0202555	0.0239322	0.0269348	0.0216087	0.00505172	0.0311384	0.0245625	0.0251012	0.0352957	0.0326365	0.0272304	0.0265538	0.0257227	0.0314921	0.0384527	0.0309408	0.0351341	0.0303397	0.0282721	0.0296798	0.038476	0.0307849	0.0308054
FTX	0.043827	0.0458975	0.0479697	0.0311846	0.034003	0.0194802	0.00745061	0.0128566	0.0251397	0.0198165	0.0521231	0.0440287	0.029839	0.0283876	0.0410242	0.0542923	0.0230051	0	0.0434978	0.0409239	0.0492565	0.048533	0.0614338	0.052516	0.0157035	0.0154693	0.0112998	0.0224168	0.00816086	0.00851583	0.00807315	0.0118725	0.010942	0.015656	0.00964465	0.00575922
SLC16A2	0.0256146	0.0224547	0.024311	0.0207201	0.0429606	0.0322476	0.0258312	0.0186595	0.0211841	0.0128812	0.0235899	0.0228497	0.0114598	0.0240918	0.0224227	0.0221108	0.0189695	0.0447666	0.0246627	0.0295735	0.0382267	0.0372109	0.0195824	0.0411615	0.0247267	0.0286522	0.0287365	0.048249	0.0355378	0.0287718	0.0277642	0.0185007	0.0325514	0.0441881	0.0391864	0.0155922
RLIM	0.0249481	0.0256851	0.0306613	0.026047	0.0323199	0.032646	0.0185715	0.0304128	0.016184	0.0271117	0.0322281	0.0336859	0.0373515	0.0403404	0.0315657	0.0286516	0.0390147	0.00708182	0.0256097	0.0247384	0.0434846	0.0316383	0.0294278	0.0289524	0.0239985	0.0270465	0.019693	0.0228536	0.0263703	0.0270243	0.029891	0.0379646	0.0188084	0.0173449	0.0219803	0.0286661
KIAA2022	0.0211357	0.0237373	0.039071	0.0216142	0.0145642	0.0101313	0.0191012	0.00884005	0.0142222	0.00516395	0.0365246	0.0509648	0.0423286	0.0531297	0.0505574	0.0464662	0.034446	0	0.0253579	0.0194831	0.0872081	0.0527628	0.024675	0.0575597	0.0027761	0.0259014	0.0216613	0.00521189	0.026962	0.0277332	0.0160203	0.0155006	0.0265756	0.038475	0.0182749	0.0158626
ABCB7	0.0278948	0.0166962	0.0141526	0.0267059	0.041515	0.0378585	0.0304523	0.023042	0.0263734	0.0505704	0.03144	0.0276333	0.0312818	0.0225611	0.0291528	0.0234861	0.0305292	0.0160364	0.0253359	0.0290443	0.0239148	0.0329467	0.0213953	0.0216073	0.0259931	0.0280647	0.0264666	0.0291248	0.0268211	0.0312691	0.0250949	0.0281004	0.0356073	0.0255275	0.0213497	0.0349545
UPRT	0.0186856	0.0211218	0.035768	0.0277876	0.0260265	0.0318384	0.0201086	0.0127423	0.030283	0.0265875	0.0295415	0.0297494	0.0357296	0.0470652	0.0329576	0.0346517	0.0216356	0.0287539	0.0286418	0.0212782	0.0430287	0.036279	0.018977	0.0362594	0.0247009	0.023966	0.0246586	0.0271961	0.0210246	0.0232812	0.0165316	0.0119586	0.0427474	0.0342581	0.0382344	0.0159447
ZDHHC15	0.0257531	0.0239011	0.0142572	0.0406574	0.0372601	0.0302117	0.0259223	0.0371161	0.0276184	0.0317143	0.0367081	0.0281219	0.029326	0.0222834	0.0265356	0.0283364	0.0252736	0.0465863	0.0274022	0.0259548	0.0251805	0.0248929	0.0326837	0.0237158	0.00230626	0.0339727	0.0274227	0.0391718	0.0315867	0.0297362	0.0176096	0.0195883	0.0225469	0.0357842	0.0163178	0.026544
MAGEE2	0.0236504	0.0404193	0.0413032	0.0287227	0.0204918	0.0130596	0	0.00730951	0.0394564	0.0221434	0.0350435	0.0493058	0.0569271	0.023579	0.0349502	0.0497608	0.0330242	0	0.0437007	0.0312585	0.0413927	0.0662046	0.0492348	0.0492404	0.00881813	0.00865336	0.00579425	0.0408245	0.00988566	0.0133285	0.00956615	0.0204137	0.032556	0.0274047	0.00592146	0.0166551
PBDC1	0.0270993	0.023348	0.0245994	0.0201285	0.0214851	0.02595	0.0168154	0.0173501	0.0104106	0.0195865	0.0220904	0.0308821	0.0321933	0.0366755	0.0320054	0.0358381	0.0242992	0.0329924	0.0225707	0.0220857	0.0358588	0.0289636	0.0180048	0.0263253	0.0345698	0.0243008	0.0300218	0.0305016	0.0260839	0.0328896	0.0328801	0.0310589	0.0404663	0.0409293	0.0379989	0.0307411
MAGEE1	0.0324141	0.0397783	0.0508578	0.0257318	0.0220995	0.0136093	0.0085671	0.0206994	0.0133722	0.0281876	0.0339786	0.0268763	0.0424364	0.033355	0.0374626	0.0381438	0.0303713	0.0413408	0.0301455	0.0263999	0.0552321	0.051795	0.0318859	0.0645076	0.00075211	0.0159821	0.0171298	0.0208516	0.0180397	0.0162492	0.020255	0.0167777	0.0201395	0.0240777	0.0175659	0.0129318
ATRX	0.030123	0.0336454	0.0321165	0.028282	0.0314876	0.023739	0.016746	0.0224454	0.0224983	0.0243953	0.031555	0.0391453	0.0389641	0.0384838	0.0421372	0.0410803	0.03545	0.0180338	0.0306799	0.0309147	0.0395219	0.0376168	0.0318386	0.0383393	0.0133523	0.0246047	0.0187508	0.0215247	0.0166889	0.0148638	0.0209276	0.0214863	0.0222315	0.0207656	0.0179937	0.0275711
MAGT1	0.00780047	0.00521576	0.00442297	0.00603209	0.0213374	0.0241022	0.0344713	0.0208135	0.0342145	0.0212936	0.0103426	0.00570828	0.00974046	0.00764121	0.00371746	0.00926704	0.0128274	0	0.00523649	0.00959447	0.00601031	0.00637989	0.00421639	0.0140743	0.0844983	0.0183448	0.0641176	0.0452597	0.0401361	0.0763761	0.0373571	0.0239198	0.0809751	0.101204	0.117746	0.0256055
COX7B	0.0213833	0.0204552	0.0248984	0.0215066	0.0265101	0.0327223	0.0317034	0.0314489	0.0320262	0.0254825	0.0257582	0.0256947	0.0281726	0.0280066	0.0237003	0.0240168	0.0291412	0.0512435	0.0278182	0.0243733	0.0301493	0.0300118	0.0249994	0.0271211	0.0337404	0.0265703	0.0249253	0.0263794	0.030377	0.0227294	0.0369107	0.0258626	0.0274901	0.0245249	0.0253553	0.026791
ATP7A	0.0136785	0.022244	0.0339292	0.0116584	0.0311701	0.0262656	0.0160938	0.0300447	0.0328593	0.0306153	0.0243893	0.038866	0.0398085	0.0345414	0.0264477	0.0334618	0.0291084	0	0.0332998	0.0341606	0.0312275	0.0383004	0.0147606	0.0344382	0.0444747	0.0411932	0.0189832	0.051358	0.011558	0.0196932	0.0276239	0.0272574	0.0251196	0.0220489	0.023965	0.0253557
PGAM4	0.0106108	0.0352663	0.0292543	0.0167874	0.00731061	0.0236033	0.0223299	0.0471992	0.00465515	0.0212819	0.0225541	0.0204041	0.0300526	0.0280867	0.0236129	0.0190118	0.0350514	0	0.0158497	0.01965	0.00786206	0.0244123	0.0132637	0.0409544	0.0361119	0.0303306	0.0467143	0.0702289	0.0541289	0.0390561	0.0410746	0.0293445	0.0139071	0.0484021	0.0599084	0.0117281
PGK1	0.0229084	0.022345	0.0237095	0.0215235	0.0244513	0.0323102	0.0311329	0.0368063	0.032692	0.0270523	0.0261388	0.0274154	0.0289697	0.0300639	0.0174584	0.0279783	0.0349613	0.0220506	0.0278175	0.0254958	0.0238303	0.0268053	0.0249022	0.0256273	0.0511456	0.0267384	0.0271436	0.0298374	0.0309235	0.0249239	0.0297534	0.0232324	0.0307261	0.0304401	0.0302446	0.0204451
TAF9B	0.0260393	0.0294566	0.0242898	0.0312915	0.0319795	0.0304299	0.0319816	0.0374265	0.0452626	0.0311732	0.0286516	0.0214714	0.0235561	0.0165136	0.0170939	0.0222854	0.0316462	0.0409001	0.0264575	0.0330773	0.0260673	0.0230922	0.0263518	0.0271883	0.00840212	0.0355162	0.028906	0.035603	0.0354948	0.0260994	0.0293726	0.0220615	0.0213796	0.0295436	0.0260329	0.017905
CYSLTR1	0	0.00221915	0	0	0	0	0	0	0	0	0	0.0074464	0	0	0.00918011	0	0	0	0.00439527	0	0.00294489	0.00397235	0	0	0.937911	0.00138137	0.00454967	0	0.00284556	0.00151254	0	0	0	0.0137033	0.00359846	0.00433962
LPAR4	0.00843839	0.019869	0.00915506	0.0105277	0.00403419	0.0138326	0.0215012	0.0126212	0.00671218	0	0.0189257	0.00652634	0.00557866	0.00277796	0.0129288	0.0187954	0.00857556	0	0.00768958	0.00355708	0.00556006	0	0.00715107	0.00466733	0.0112911	0.0305372	0.0308092	0.214562	0.0208523	0.0410128	0.0364408	0.0161736	0.0464167	0.180258	0.13352	0.0287006
ITM2A	0.00314162	0	0	0.00260834	0.0069894	0.00447028	0.00268799	0	0.00457357	0.00566876	0.00533227	0.0076073	0.00443896	0.00560588	0.00631078	0.00995742	0	0	0	0.00364652	0.00161289	0.00374819	0	0.00653476	0.521897	0.00991264	0.00795084	0.193434	0.00865484	0.0286939	0.00925482	0.00450425	0.0230596	0.0195952	0.0855584	0.00254935
BRWD3	0.0286695	0.0267397	0.0312822	0.018941	0.0516676	0.0363906	0.00880321	0.0288728	0.0206572	0.0163283	0.0228167	0.0374257	0.0293705	0.0317034	0.01843	0.0241894	0.0381319	0.0429734	0.0344958	0.0304966	0.050494	0.0414707	0.0223802	0.0357316	0.00867792	0.0288842	0.0220999	0.0232143	0.0228018	0.0217246	0.027011	0.0328513	0.0199072	0.0250107	0.0194845	0.0198704
HMGN5	0.00454592	0.00424226	0.00578772	0.00575325	0.0256412	0.0297468	0.0514643	0.0127658	0.0286393	0.0142273	0.00534151	0.00789716	0.00836432	0.0147419	0.00568692	0.0077299	0.00678608	0.0035814	0.00331449	0.00698917	0.0114133	0.00846801	0.00425305	0.0102411	0.0038798	0.0480329	0.0641869	0.0247665	0.085255	0.122372	0.0960182	0.0660959	0.0392812	0.0589959	0.0324991	0.0709941
SH3BGRL	0.0237311	0.0224892	0.0181638	0.0295317	0.0402656	0.0471742	0.0311493	0.0297482	0.0367285	0.0305449	0.0217919	0.0133186	0.0128537	0.0152722	0.0124653	0.0101895	0.0185214	0.0237483	0.0152607	0.0256131	0.0118405	0.0123996	0.0120232	0.0250998	0.056061	0.0296724	0.0397418	0.0261936	0.0289989	0.030472	0.0460483	0.0285622	0.051389	0.0490697	0.0389104	0.0349564
RP3-326L13.2	0.0476319	0.0367368	0.0378896	0.0382526	0.0519826	0.0267526	0.0139634	0.0085736	0.0329111	0.0348902	0.0344179	0.0316263	0.0474218	0.0368934	0.0442556	0.0277058	0.0327561	0	0.0357123	0.0487684	0.0150405	0.0281783	0.0306782	0.037932	0.00175491	0.0365011	0.0143809	0.00424378	0.0215918	0.0180435	0.0164967	0.0286422	0.0140916	0.0215223	0.014322	0.0274381
POU3F4	0.0219781	0.0214139	0.0213079	0.0270773	0.0587808	0.0354305	0.0159118	0.0337477	0.0330816	0.0323021	0.0251229	0.0332892	0.0402922	0.0370249	0.0271749	0.0217274	0.0683804	0.0433764	0.0327783	0.0392017	0.027992	0.0215035	0.0262243	0.0254103	0.00245783	0.0343924	0.0189375	0.0073188	0.0237683	0.0213262	0.0236575	0.0340722	0.0145913	0.024425	0.00696494	0.017558
RP3-326L13.3	0.0340588	0.0288581	0.0227382	0.0404882	0.0565875	0.0325591	0.0188086	0.0332189	0.0328114	0.0538192	0.0363621	0.0226544	0.0353039	0.0337186	0.0240231	0.0155183	0.0531158	0.013968	0.0406478	0.0515618	0.0111481	0.0197342	0.0381175	0.0345322	0.00237391	0.0395705	0.0174406	0.0109963	0.0251817	0.0178876	0.020466	0.0317178	0.00974171	0.0134974	0.00799548	0.0187774
RPS6KA6	0.0138577	0.0398981	0.0380889	0	0.0246137	0.059869	0.0468718	0	0	0	0	0.0785261	0.0261393	0.021553	0.0793069	0.0348147	0.0362084	0	0	0.00556041	0.0808875	0.0297612	0.059024	0	0	0.0279694	0.0373544	0.0306153	0.0364032	0	0.0122908	0.0106738	0.0111372	0.0191838	0.112633	0.0267575
HDX	0.0315057	0.0424107	0.0284861	0.0315103	0.0404257	0.0378307	0.0107498	0.0247043	0.0200075	0.028498	0.0388454	0.028253	0.0315715	0.0308768	0.0368612	0.0339349	0.0495269	0	0.0294744	0.0235402	0.0428666	0.0378234	0.0310506	0.0435853	0.0175038	0.0221839	0.0170964	0.0327391	0.0137014	0.0142729	0.0199646	0.0190465	0.033224	0.0175045	0.0218105	0.0166135
APOOL	0.00690227	0.0131934	0	0.0121627	0.0239889	0.0618882	0.0319192	0.0220572	0.0291896	0	0.0147133	0.0110835	0.0254547	0.019348	0.0107317	0.0211377	0.0279758	0	0.0184136	0.0263492	0.0588768	0.0193048	0.0294182	0.0282663	0.054438	0.0273595	0.0355617	0.0771245	0.0186084	0.0451709	0.0356804	0.0259206	0.0610635	0.0554079	0.0303061	0.0209832
ZNF711	0.0393995	0.0442705	0.0415897	0.0348445	0.0252114	0.0226152	0.0121378	0.0208672	0.0255602	0.0267754	0.0370724	0.0345408	0.0327741	0.0326193	0.0333646	0.0405302	0.0290455	0.02063	0.0394599	0.0355867	0.0380226	0.0433507	0.0470051	0.042695	0.0053389	0.0272714	0.0131772	0.0241389	0.0172312	0.0145419	0.0144339	0.0219211	0.0173246	0.014965	0.0141972	0.0154904
CHM	0.0202935	0.0205332	0.0295902	0.00847162	0.0270317	0.0336073	0.0292358	0.0307057	0.0242415	0.0161575	0.0180594	0.0291168	0.022192	0.0247415	0.0383094	0.0383133	0.0219484	0.0107129	0.0171428	0.0202658	0.0448176	0.023736	0.0192928	0.0347827	0.0313047	0.0246458	0.0310485	0.0292552	0.0306798	0.0364236	0.0310591	0.0288002	0.050079	0.037931	0.0375161	0.0279574
DACH2	0.0447964	0.0435926	0.0445651	0.0704476	0.0696282	0.00334663	0.00404753	0.0111045	0.0272092	0.00723677	0.0454793	0.0053991	0.00842673	0.00237391	0.0153376	0.00649769	0.0108317	0	0.0616904	0.111483	0.0405951	0.0383489	0.0829851	0.0953564	0.00360741	0.0316244	0.00634243	0.0182708	0.00824834	0.00605834	0.00486088	0.022186	0.00622024	0.00785066	0.0191538	0.0147978
KLHL4	0.0384046	0.0591106	0.037481	0.0202757	0.0185957	0.0247223	0.00987832	0.0137825	0.027716	0.0271682	0.0328678	0.0280943	0.0379025	0.0106964	0.0292859	0.0693079	0.0174419	0	0.010826	0.0115288	0.0352371	0.019921	0.00535005	0.00624086	0.0172965	0.0297026	0.0260228	0.0935833	0.0230452	0.0216082	0.0379988	0.0167364	0.0198624	0.0122721	0.0946192	0.0154173
PABPC5	0.0453336	0.0710245	0.046912	0.0472675	0.0223198	0.0370851	0.0211785	0.0212921	0.0187688	0.00412519	0.0258341	0.0140085	0.0204789	0.0072984	0.0136998	0.0235419	0.0109854	0	0.0269065	0.0240725	0.0298452	0.0387223	0.0335083	0.0680303	0.00478216	0.025439	0.0321382	0.051108	0.0225677	0.0245319	0.0209256	0.0125852	0.0372389	0.0302113	0.032855	0.0333779
PCDH11X	0.00983066	0.0272966	0.0263183	0.0191444	0.0153635	0.00892268	0.00885239	0.00933183	0.0146528	0.0034428	0.0408804	0.0312347	0.118101	0.00906406	0.0492074	0.0807279	0.021407	0.00852975	0.0516835	0.022632	0.0278901	0.0639304	0.0608539	0.0318143	0.00162111	0.0216641	0.00915709	0.097605	0.0117983	0.0121418	0.00721132	0.0241789	0.013635	0.0215709	0.00837795	0.00992574
NAP1L3	0.026179	0.0454825	0.0650076	0.0187608	0.0148205	0.00595718	0.00454649	0.010836	0.00958278	0.0138311	0.0301989	0.0388948	0.0529126	0.0379547	0.0577932	0.0627586	0.0182479	0.0256291	0.0248574	0.0235907	0.0734995	0.0593367	0.0292597	0.0575009	0.00609111	0.0169658	0.0100403	0.0284085	0.00986963	0.0130891	0.0112224	0.0142817	0.0238699	0.0203499	0.0259914	0.0123812
FAM133A	0.00502726	0.0145259	0.0735572	0.00780551	0.0132216	0	0.00255683	0	0.00951611	0	0.00582415	0.0361104	0.0456541	0.0272765	0.0696498	0.0604958	0.00806891	0.0995656	0.0145734	0.00756812	0.136739	0.0358407	0.00384745	0.0329148	0.0115286	0.0048581	0.00893143	0.0660787	0.00320628	0.0113812	0.0149396	0.0134331	0.0408763	0.0376536	0.0563537	0.0204204
DIAPH2	0.00517779	0.00239712	0	0.00641001	0.0113922	0.0246489	0.0572751	0.00772852	0.0187368	0.0105319	0.00405766	0.01188	0.00196956	0.00572325	0.015534	0.00221011	0.0158228	0	0.00995032	0.00958886	0.0133913	0.0106344	0.020315	0	0.106363	0.04668	0.0661449	0.0479508	0.0541553	0.0663117	0.0330693	0.0532851	0.08832	0.0951503	0.0462558	0.0309376
PCDH19	0.00204326	0.00246881	0.0203044	0.00997836	0.0226025	0.0207078	0.0349031	0.00721196	0.0188491	0.0117931	0.0117219	0.0189027	0.00683157	0.0281669	0.0139974	0.0100191	0.01028	0	0.0363422	0.0205873	0.0795934	0.0572416	0.0299095	0.0131989	0.0059492	0.0191603	0.0812982	0.0396749	0.0305468	0.0476026	0.040001	0.0170343	0.132734	0.0331099	0.0381294	0.0271043
TSPAN6	0.00977863	0.00563183	0.0116679	0.0115201	0.0232796	0.0410195	0.0301659	0.0130246	0.0298879	0.0222238	0.0113442	0.0199981	0.0195941	0.0134908	0.0106579	0.0184034	0.0201963	0.00754199	0.0104949	0.0129767	0.0248972	0.0115411	0.00942688	0.0167441	0.010856	0.019634	0.0551401	0.0691856	0.0263815	0.0487494	0.048597	0.0227141	0.0782587	0.0963839	0.0928531	0.0257392
SRPX2	0	0	0	0	0	0	0	0	0	0	0	0	0	0	0	0	0	0	0	0	0	0	0	0	1	0	0	0	0	0	0	0	0	0	0	0
SYTL4	0.00276719	0	0.0105923	0.0120128	0.01745	0.0291099	0.057987	0.0851733	0.133221	0	0	0	0.0062454	0.00926084	0.00785446	0	0	0	0.00722922	0.0127234	0.00320959	0.00732367	0	0	0.0136325	0.0565439	0.0927062	0.0343484	0.112828	0.103688	0.0143338	0.0171843	0.0688836	0.0464912	0.0318582	0.0053412
CSTF2	0.0243191	0.0290088	0.0241267	0.0133918	0.0241201	0.0213659	0.0394973	0.036284	0.0444556	0.016285	0.0220749	0.0165837	0.0246574	0.0287563	0.0250634	0.0400287	0.0318127	0.0201288	0.0272771	0.0206878	0.0256546	0.0294311	0.0328769	0.0152122	0.0213776	0.038309	0.0292774	0.0304513	0.0520811	0.035391	0.0253971	0.0338968	0.0217305	0.029202	0.0207704	0.0290159
TRMT2B	0.0318287	0.0226987	0.00571979	0.0272478	0.0270023	0.0197917	0.0505318	0.0399688	0.0626093	0.0367984	0.00494989	0.0138325	0.00444263	0.0151133	0.0121752	0.0182063	0.0266687	0	0.00831987	0.0135561	0.00645361	0.0115673	0.0134983	0.00661539	0.0213165	0.0497359	0.0573006	0.0420757	0.0687109	0.0694843	0.0201702	0.047049	0.0419799	0.0327649	0.0347765	0.0350392
TMEM35	0.0295766	0.0349435	0.0512339	0.0265092	0.0253666	0.0255655	0.0140952	0.0159184	0.01726	0.0194597	0.0319069	0.049375	0.0374994	0.0528981	0.0484427	0.0451346	0.028319	0.0604535	0.0329025	0.0198564	0.0541781	0.0497924	0.0273012	0.0374561	0.00513609	0.0225455	0.0125878	0.0157681	0.0133937	0.0105957	0.0149237	0.0189186	0.0139417	0.0109385	0.00925878	0.0165473
CENPI	0.00652987	0.00396418	0.00306861	0.00637757	0.00313394	0.00418158	0.0522262	0.0456793	0.019471	0	0.00694865	0.0150554	0.00895036	0.00192278	0.0111503	0.010025	0.0090125	0	0.00558024	0.00314099	0.00657728	0.00501515	0.0098096	0.00913219	0.01995	0.0905048	0.0132001	0.0239762	0.119801	0.112203	0.049732	0.145953	0.00951597	0.0270296	0.014569	0.126613
DRP2	0.0300759	0.0186905	0.0517675	0.00821205	0.0130109	0.0179782	0.0144547	0.0140879	0.00692761	0.0668231	0.0460524	0.0297281	0.0780076	0.0653198	0.115497	0.0494127	0.0415033	0	0.0215235	0.0115149	0.0189107	0.0424306	0.0208921	0.00814408	0.00442721	0.0127672	0.012684	0.0462342	0.0175649	0.0195288	0.0102748	0.00579005	0.0152322	0.0337669	0.0254767	0.00528756
TAF7L	0	0	0	0	0	0	0	0.481581	0	0	0	0	0	0	0	0	0	0	0	0	0	0.0617055	0	0	0	0	0.122167	0	0.146609	0.134898	0	0	0	0.05304	0	0
TIMM8A	0.0135374	0.0140071	0.0258527	0.0173253	0.0166398	0.0409515	0.071374	0.0178385	0.0346112	0.0163397	0.021327	0.0186429	0.0264334	0.0345176	0.0305664	0.0182961	0.00907305	0.0767249	0.00923127	0.00637632	0.0256384	0.0229637	0.0182544	0.014562	0.0286559	0.026301	0.0475813	0.0260753	0.0421591	0.046939	0.0225869	0.0365611	0.0341178	0.0416512	0.0272387	0.0190476
BTK	0.00414172	0.00294737	0	0	0	0	0	0	0	0	0	0	0	0.00554034	0	0	0.00857248	0	0	0.00505951	0.002557	0	0	0.0156555	0.937084	0	0.00395824	0	0	0	0.00638162	0	0	0	0.0081023	0
RPL36A	0.02874	0.027709	0.0272035	0.0290518	0.0294504	0.03362	0.0406272	0.02901	0.0286759	0.0304518	0.0244083	0.0212848	0.021982	0.0281459	0.034849	0.0220812	0.0214983	0.0505363	0.024713	0.0261673	0.016841	0.0206572	0.0234894	0.0243148	0.0283612	0.0265956	0.0407339	0.0256121	0.0305384	0.0341816	0.0261745	0.0255054	0.0239811	0.0253863	0.0238688	0.0235527
GLA	0.0239282	0.0293175	0.0385162	0.0284955	0.0233399	0.0279558	0.016343	0.0236285	0.0113981	0.038749	0.0299697	0.0245261	0.0222195	0.0246909	0.027054	0.0143819	0.0337379	0	0.0261203	0.0173082	0.0189633	0.0220196	0.0220889	0.0242552	0.0628991	0.0332856	0.0235494	0.0182701	0.032809	0.033552	0.0347571	0.0564122	0.021281	0.0237656	0.0311423	0.0592694
HNRNPH2	0.0242398	0.0263867	0.0266985	0.0227176	0.0218297	0.0308568	0.0227061	0.0234808	0.0246772	0.0217814	0.0277376	0.0273955	0.0378777	0.0279223	0.0347176	0.0412254	0.0283114	0.0180366	0.0248784	0.0218632	0.0369342	0.0306655	0.0250627	0.0328903	0.0250812	0.0180748	0.0258496	0.0354124	0.0190971	0.0236928	0.0350889	0.021196	0.0309699	0.0365837	0.0363984	0.0316624
ARMCX4	0.020479	0.0159673	0.0169487	0.0182974	0.0184778	0.0282516	0.0410773	0.0236693	0.0132342	0.0042144	0.0225376	0.0295355	0.0280188	0.0254058	0.0277286	0.0396863	0.025576	0.0198927	0.0224637	0.0136871	0.0541935	0.030176	0.0124024	0.0284026	0.0137852	0.016972	0.0409673	0.0619795	0.0273388	0.0245067	0.0249677	0.0218077	0.0724479	0.0412319	0.0484955	0.025176
ARMCX1	0.0394331	0.0348658	0.0362971	0.0322444	0.0245915	0.0188536	0.009058	0.0186032	0.015325	0.0266587	0.0378822	0.0325342	0.033208	0.0321982	0.0344853	0.0333181	0.035429	0.047074	0.0373403	0.0284057	0.0432646	0.0433092	0.0373612	0.0354235	0.0139721	0.0174888	0.0167381	0.0268838	0.00950473	0.014499	0.0202533	0.0145111	0.0300063	0.0229514	0.0288601	0.0171676
ARMCX6	0.0383971	0.0323258	0.0323377	0.039789	0.03823	0.0210255	0.0130617	0.0270413	0.0169046	0.0357515	0.0329233	0.0233789	0.0262229	0.0267795	0.0184716	0.0206321	0.0332211	0.0278137	0.0322618	0.0356235	0.0282338	0.027604	0.0356897	0.021152	0.0347355	0.0254256	0.0211928	0.0291342	0.0170651	0.0230635	0.0206441	0.0197661	0.036584	0.0318227	0.0324367	0.0232576
ARMCX3	0.0310263	0.0342781	0.0311758	0.0367459	0.0336505	0.0239254	0.0131664	0.0200555	0.0204204	0.0256459	0.0334722	0.0313923	0.0297003	0.0275515	0.0309521	0.0355987	0.0337354	0.0306335	0.0315158	0.0339953	0.042996	0.0358233	0.03751	0.039709	0.0173546	0.0236086	0.0186613	0.038161	0.0152825	0.015357	0.02154	0.0155658	0.0257612	0.0228551	0.0251794	0.015998
ARMCX2	0.0282476	0.0378094	0.0273606	0.0269471	0.0212545	0.0199655	0.020945	0.0210276	0.0231004	0.00820766	0.0293222	0.0233119	0.0220067	0.0224337	0.0222831	0.0231572	0.0260597	0.0163226	0.028961	0.022072	0.0393729	0.0311469	0.0314793	0.0300458	0.0218905	0.025565	0.0260589	0.0440672	0.0312944	0.033859	0.0185695	0.0298464	0.0518216	0.0401716	0.0500384	0.0239771
ZMAT1	0.0258909	0.0256618	0.0201547	0.0219089	0.0239209	0.0171587	0.0278758	0.00795304	0.0154971	0.00674642	0.0369732	0.0319366	0.02894	0.0298616	0.0246917	0.0331841	0.0229764	0.0243082	0.0205362	0.0243761	0.0434308	0.0240181	0.015948	0.0182073	0.0175713	0.0207819	0.0338718	0.0458652	0.0117998	0.0474824	0.0321516	0.0223953	0.0626679	0.0472092	0.0547195	0.0313274
TCEAL2	0.0199866	0.0237904	0.032234	0.0157507	0.0161957	0.0106361	0.0180524	0.0195423	0.0237585	0.0170528	0.0256916	0.0445685	0.0529829	0.0463039	0.0531045	0.0513698	0.0195983	0.0694289	0.0212688	0.0142523	0.0485868	0.0346647	0.0167218	0.0407205	0.00495851	0.0273444	0.0172679	0.043045	0.0352318	0.0289447	0.0120778	0.0160641	0.0198748	0.023402	0.0215202	0.014006
TCEAL6	0.0355932	0.0440779	0.0661317	0.0113533	0.00689744	0.0096646	0.015231	0.0375677	0.0200434	0.0205719	0.0302575	0.0134812	0.0244027	0.0114989	0.014032	0.0401993	0.0201683	0	0.0159889	0.0138717	0.0712812	0.0296967	0.0153981	0.0756008	0.0129468	0.0186284	0.020587	0.0853033	0.0325333	0.0380248	0.0121977	0.00946238	0.0325236	0.0396232	0.0440977	0.0110624
BEX5	0.0368866	0.0539768	0.0778226	0.0230361	0.0182697	0.0163141	0.0048529	0.0133937	0.00987158	0.0214913	0.0324741	0.0321229	0.0234083	0.0331303	0.0354424	0.0410381	0.0132673	0.0373701	0.0208637	0.0180199	0.0702642	0.0527377	0.0216814	0.0673885	0.00214059	0.0203238	0.0091504	0.0646196	0.0192369	0.0148083	0.016683	0.0185459	0.01427	0.0170167	0.0153713	0.0127096
TMSB15A	0.0243945	0.0202309	0.0227565	0.0256432	0.0328759	0.0349007	0.0369801	0.0469674	0.0426425	0.0385419	0.0251627	0.0249802	0.0236434	0.0203246	0.0183543	0.0218869	0.0360368	0.0371634	0.0252867	0.0252549	0.0245441	0.0210962	0.022086	0.0208039	0.00449691	0.0417625	0.027437	0.0175474	0.0377704	0.0317697	0.0332938	0.0350448	0.020478	0.027305	0.0215028	0.0290338
ARMCX5	0.0325072	0.0340153	0.0323421	0.0239934	0.0251308	0.0195053	0.0117995	0.0189963	0.024437	0.0204014	0.0330237	0.0405638	0.0495146	0.0421563	0.0429123	0.0523419	0.0259921	0.0219315	0.0268686	0.0283874	0.0608504	0.0406853	0.0293564	0.0388022	0.0200164	0.0193991	0.017203	0.01171	0.0166946	0.0188837	0.0237732	0.0167363	0.0203815	0.0190183	0.0204433	0.0192257
GPRASP1	0.0131293	0.0338824	0.030056	0.0222377	0.011043	0.0246818	0.00865843	0.00838653	0.0129796	0.029568	0.0255416	0.036197	0.0430082	0.0637404	0.0635608	0.0641994	0.0267994	0	0.0362707	0.0200316	0.063466	0.0572321	0.0327019	0.0374762	0.0220354	0.0249638	0.0114296	0.0311519	0.0236157	0.0248996	0.0155653	0.0146543	0.0119035	0.0324079	0.012119	0.010406
GPRASP2	0.0268032	0.0309882	0.0349223	0.0204788	0.0177965	0.0113343	0.0132012	0.0203708	0.0255629	0.0174892	0.0345732	0.0393832	0.0353577	0.0417342	0.0439779	0.0503241	0.0288262	0.0482071	0.0264779	0.0227185	0.0408961	0.038716	0.0342319	0.0358561	0.0087966	0.0306503	0.0169863	0.0317996	0.028677	0.0235122	0.0149241	0.0193193	0.0230557	0.0244084	0.0234361	0.0142071
BHLHB9	0.0297888	0.0319709	0.0305971	0.0299586	0.0224902	0.0192358	0.0151477	0.0215857	0.0112013	0.0352719	0.0263861	0.0290279	0.0353281	0.035601	0.0340072	0.0318508	0.033689	0.0576706	0.0225222	0.0262077	0.0429567	0.0288508	0.0374231	0.025952	0.0098229	0.0295199	0.0232641	0.0238471	0.0200051	0.0233448	0.0265999	0.0179304	0.0317168	0.0364971	0.0236692	0.0190616
LINC00630	0.01301	0.0465354	0.036412	0.00647227	0.0174562	0.0238332	0.0352738	0.0350779	0.0399648	0.0354361	0.0523124	0.0417304	0.0369531	0.0387793	0.0252018	0.0530517	0.024627	0	0.0284516	0.0260278	0.0149746	0.0579167	0	0.0373209	0.0129052	0.0400969	0.0248336	0	0.0234891	0.0343405	0.0163187	0.0371221	0.0165543	0.0234185	0.0219369	0.0221651
LL0XNC01-237H1.2	0.0119126	0.0435539	0.0169962	0.046128	0.0265613	0.0120868	0.0654068	0.00746475	0.0749145	0.0113714	0.0224793	0.0423217	0.0267131	0.0322517	0.0184719	0.0506735	0.0235658	0	0.0259192	0.0150604	0.0428683	0.0335113	0.0124204	0.0452776	0.0304282	0.0160454	0.0177457	0.0130301	0.0200408	0.0264119	0.0242386	0.0176808	0.0456632	0.0287862	0.0328015	0.0191974
BEX1	0.0269666	0.0301625	0.0405615	0.0233423	0.022099	0.0244971	0.0216475	0.0226813	0.0245141	0.0280763	0.026189	0.0383611	0.0397954	0.0349144	0.0434458	0.0402419	0.0254724	0.0329647	0.0226334	0.0193085	0.0445058	0.0346607	0.0172807	0.037235	0.00384508	0.0242342	0.0198818	0.0419289	0.0209093	0.0173903	0.0241714	0.0207939	0.0222087	0.0238991	0.0340395	0.0251406
BEX4	0.0240833	0.0273964	0.0352376	0.0208346	0.0236622	0.0238771	0.0149951	0.0212128	0.0215986	0.0247843	0.0266004	0.0377997	0.0357194	0.0396554	0.0425386	0.0394345	0.0241739	0.0374042	0.0231463	0.0201221	0.0446982	0.0320204	0.020303	0.0385576	0.0194705	0.0189824	0.0223719	0.0439477	0.0169647	0.0195628	0.0219118	0.0177147	0.0346463	0.0330855	0.0354094	0.0160766
TCEAL8	0.0234787	0.024764	0.0252372	0.0252098	0.0313859	0.0313184	0.0274389	0.0248367	0.0341029	0.0315988	0.0248936	0.0241931	0.0276324	0.0298007	0.0277915	0.0258219	0.0250072	0.0332035	0.0207269	0.0250286	0.0272054	0.0260907	0.0219372	0.0265467	0.0343291	0.0227409	0.0295084	0.0372402	0.0248174	0.0263159	0.0240987	0.0246387	0.0370805	0.0350897	0.0359327	0.022957
TCEAL5	0.0223336	0.0325031	0.0410519	0.0154846	0.019496	0.0132656	0.0177023	0.0281766	0.0293329	0.0100964	0.0283098	0.0431767	0.0407273	0.0332873	0.0454699	0.0407227	0.0203398	0.0381498	0.0185291	0.0165628	0.070071	0.0346918	0.0266157	0.0485107	0.00511252	0.0316838	0.0171126	0.0518121	0.0271079	0.0223139	0.0167917	0.0173682	0.021904	0.0207928	0.0183611	0.0150319
BEX2	0.0199594	0.0246376	0.0522947	0.0141972	0.0147973	0.0183473	0.012363	0.0109389	0.0131241	0.0145371	0.0199228	0.0428957	0.0428376	0.0590606	0.0566886	0.0491842	0.0181468	0.0577521	0.0179768	0.0144028	0.0635227	0.0400629	0.0147574	0.051041	0.00707237	0.0109377	0.0185478	0.0716461	0.0113246	0.0116379	0.0188894	0.00708279	0.0280755	0.0255532	0.0382708	0.00751314
TCEAL7	0.0252316	0.0254908	0.0274995	0.0322465	0.0320512	0.0252433	0.0210121	0.0296643	0.0240543	0.0264134	0.0287801	0.0292323	0.0289069	0.0291005	0.0317491	0.0343441	0.0322901	0.0192938	0.0270429	0.0354757	0.0421153	0.0256631	0.0370404	0.0336797	0.0120428	0.034892	0.0176531	0.0296201	0.0251218	0.0267165	0.0163916	0.0286574	0.0285185	0.0195434	0.0316663	0.0255556
WBP5	0.0208039	0.0230482	0.0194916	0.0240978	0.0296202	0.0425912	0.0434095	0.0379468	0.0465348	0.0239352	0.0208317	0.0185622	0.0196216	0.0176508	0.0196232	0.0187833	0.0276421	0.00894176	0.0196846	0.0273962	0.0164531	0.0187091	0.0288948	0.0234852	0.0189455	0.0348364	0.0324942	0.038208	0.0395648	0.0330872	0.0270605	0.0304709	0.0386557	0.0405774	0.04315	0.0251906
NGFRAP1	0.0245243	0.0265283	0.0333011	0.0206761	0.0215196	0.0233165	0.0290159	0.0266873	0.0253186	0.0228137	0.02399	0.0291471	0.0308446	0.0291404	0.0306413	0.0323008	0.0228146	0.039844	0.0247263	0.0203014	0.0322307	0.0310421	0.0221007	0.0319815	0.00888661	0.0264642	0.0270508	0.0383169	0.0314097	0.0300176	0.0297015	0.0248752	0.0352171	0.0321344	0.035517	0.0256021
TCEAL4	0.03015	0.0324506	0.0355717	0.0280992	0.0226357	0.0220789	0.0168368	0.0244181	0.0202044	0.0248154	0.0305217	0.0374637	0.0380598	0.033455	0.0313844	0.0331347	0.0283812	0.051031	0.0275182	0.0233562	0.0407634	0.0319247	0.0224963	0.0309428	0.0195051	0.0178821	0.0220219	0.0343286	0.0154764	0.0173139	0.0255385	0.0177046	0.0288215	0.0286567	0.0298675	0.0251892
TCEAL3	0.0236302	0.0262052	0.0365426	0.0219109	0.0231665	0.0198202	0.0241301	0.0298864	0.0237214	0.0240437	0.0240051	0.0263166	0.0265674	0.0254735	0.0225912	0.0270167	0.027476	0.0469282	0.0268709	0.0247843	0.0401118	0.0333157	0.0267382	0.0334089	0.0362475	0.0291945	0.0214807	0.0288392	0.041568	0.0303434	0.021421	0.0225328	0.028409	0.026789	0.0259344	0.0225789
TCEAL1	0.029645	0.0373567	0.043146	0.0258382	0.0258322	0.0222875	0.0158398	0.0170733	0.0173349	0.0189159	0.0313691	0.0324909	0.0343657	0.0341135	0.0345699	0.0432666	0.0332104	0.0244502	0.027974	0.0266536	0.0301784	0.0381253	0.0261178	0.032687	0.027248	0.0207854	0.0252386	0.0404517	0.0186179	0.0201347	0.0171306	0.0171887	0.0330892	0.0266252	0.028356	0.0222919
MORF4L2	0.0213573	0.0271185	0.033404	0.0193761	0.0202221	0.0235518	0.019842	0.0223015	0.0242118	0.0219265	0.0242609	0.0300979	0.0300883	0.0340457	0.0346752	0.0350951	0.021891	0.0300627	0.0223156	0.0187641	0.0403615	0.0312379	0.021076	0.0264186	0.0125496	0.0256089	0.0194447	0.027963	0.0253988	0.0250493	0.0537766	0.0363856	0.0253961	0.0240107	0.0315484	0.0591662
MORF4L2-AS1	0.0316009	0.0667056	0.0559744	0.00268423	0.0247088	0.00425494	0.0127751	0.0329053	0.0334589	0	0.0269689	0.00681343	0.0237748	0.0174671	0.0341879	0.0500117	0	0	0.0238868	0.0429218	0.0464637	0.02525	0.0431891	0.0139748	0.0160551	0.0288273	0.0330335	0.0201115	0.0302861	0.0115273	0.0540668	0.0192391	0.0371558	0.0211272	0.0466117	0.0619803
PLP1	0.054019	0.0796455	0.0668763	0.0202243	0.00702674	0.0122344	0.00683208	0.00674055	0.00528878	0.0140532	0.0312609	0.0345038	0.109554	0.0158954	0.138109	0.0132974	0.0268109	0	0.0068282	0.00460724	0.00575041	0.0115576	0.00688963	0.00354254	0.00266238	0.00510103	0.0229764	0.125473	0.00236693	0.0154019	0.0123005	0.00440992	0.00985253	0.00874396	0.102019	0.00714471
RAB9B	0.0266249	0.0307807	0.0453182	0.022503	0.0163343	0.0124613	0.0136285	0.0127398	0.0223543	0.0271424	0.0267536	0.0429415	0.0314144	0.0603147	0.0591311	0.051087	0.0249237	0.0285562	0.024589	0.016243	0.0710523	0.0486632	0.0231586	0.0494061	0.0125497	0.0247776	0.00854954	0.0652912	0.0258887	0.0162072	0.00868137	0.00640786	0.00911737	0.014117	0.0126675	0.00762294
LL0XNC01-116E7.2	0.0112154	0.0172851	0.014683	0.0100823	0.0555952	0.00968445	0.00964657	0	0.0558204	0.0386003	0.0439468	0.0421181	0.0657048	0.0586076	0.0267122	0.0296662	0.0411588	0	0.0281537	0.0165261	0.0946285	0.0496266	0.0247573	0.0371016	0	0.01768	0.0112985	0.0456655	0.00879586	0.0326153	0.01295	0.012719	0	0.0455585	0.0163108	0.0150855
TMSB15B	0.0276522	0.0281098	0.031301	0.0293526	0.0337122	0.03225	0.0261391	0.0394708	0.0379503	0.0258645	0.0305349	0.0359699	0.0309859	0.0278571	0.0206741	0.0274643	0.0346311	0.0316231	0.028983	0.0284162	0.029606	0.0285845	0.0266352	0.0295781	0.00832355	0.0321897	0.0199386	0.0174901	0.0274551	0.0232835	0.0281871	0.0303248	0.0175014	0.0214129	0.0210549	0.0294924
SLC25A53	0.0191297	0.0254676	0.0283082	0.0143344	0.0266588	0.0141805	0.0247101	0.0267603	0.0468463	0.0176548	0.0312748	0.0209714	0.0357955	0.0375862	0.0332309	0.0421782	0.0150677	0	0.0266716	0.0235564	0.0230016	0.0279933	0.0365614	0.0113104	0.0561212	0.0299383	0.032357	0.016935	0.0166137	0.0211934	0.0380498	0.0269832	0.0294861	0.0485691	0.0359045	0.0385987
ZCCHC18	0.0233892	0.028274	0.0432293	0.016508	0.0261694	0.018376	0.00673035	0.00797323	0.0149415	0.0231134	0.0278041	0.0587142	0.0325692	0.0407894	0.0696085	0.0551131	0.015176	0	0.0292127	0.0345248	0.08364	0.0407833	0.0349264	0.063731	0.00168099	0.0238563	0.01468	0.0329478	0.014022	0.0139993	0.0119577	0.0109158	0.0159869	0.0165058	0.0338518	0.0142986
FAM199X	0.013505	0.0172423	0.0193439	0.0203318	0.0255556	0.0299643	0.017176	0.0203543	0.0145343	0.00829045	0.0284031	0.0269019	0.0252567	0.0217266	0.0261844	0.0422047	0.0205274	0.0226945	0.0255182	0.0223185	0.0341956	0.0342973	0.0156112	0.0452194	0.0192661	0.0231551	0.0293576	0.0504655	0.0247475	0.0244411	0.0311534	0.0293691	0.045981	0.0468569	0.0737986	0.0240503
IL1RAPL2	0	0.0125603	0.0691866	0.0550957	0.0210404	0	0	0	0	0	0.278925	0	0.127245	0.0054647	0.0248574	0.0538512	0	0	0.050596	0.0226754	0.00902697	0.118007	0.137066	0	0	0.00952056	0.00488233	0	0	0	0	0	0	0	0	0
MUM1L1	0.0100579	0.0142068	0.0353677	0.0175679	0.0552608	0.0521321	0	0	0.0281831	0	0.00615885	0.0120032	0.00909013	0.00612095	0.0136796	0.0182391	0.0336731	0	0.00949703	0.0450196	0.0653001	0.0632821	0	0.0364415	0	0.027135	0.0391307	0.135837	0.0146963	0.0276873	0.0122061	0.0532672	0.0321538	0.0224802	0.0140911	0.0900341
CXorf57	0.0240221	0.038275	0.0264383	0.0185018	0.0329406	0.0180335	0.0263315	0.0307144	0.00813247	0.0246173	0.0110388	0.0136214	0.0142792	0.0236933	0.0251618	0.0337767	0.0228687	0.0192981	0.0130978	0.0239408	0.070071	0.0142936	0.0340863	0.0377495	0.00582481	0.048832	0.0291861	0.0585346	0.0436711	0.0342268	0.0190196	0.0555012	0.0196567	0.0283164	0.0285586	0.0236881
TBC1D8B	0	0.0381393	0.0162642	0.0130743	0	0	0.0255855	0	0	0	0	0	0.02135	0.0724836	0.0312892	0.0295817	0.017986	0	0	0	0.026249	0	0	0	0.0305199	0.0915063	0.0283225	0.0515427	0.0749837	0.168361	0.0206264	0.0399375	0.0180253	0.0160679	0.107319	0.0607849
MORC4	0.0140837	0.0229634	0.0109038	0.00826166	0.0165118	0.0321727	0.0568736	0.0583296	0.0343117	0.0269363	0.013914	0.0157165	0.0196266	0.00861893	0.00640997	0.00560068	0.0115682	0	0.0100151	0.0142426	0.0084352	0.00796582	0.0140526	0.0123759	0.0105469	0.0540857	0.0473961	0.034254	0.088963	0.0676836	0.0527771	0.0379205	0.0331559	0.0429469	0.0414893	0.0588905
RBM41	0.0237825	0.032721	0.0311143	0.0226331	0.0267276	0.0289708	0.0224244	0.0279485	0.0275136	0.0194524	0.0333203	0.0317421	0.0354231	0.0367391	0.0370441	0.0377161	0.0296383	0.0168496	0.0265902	0.0261217	0.037233	0.0315585	0.0216112	0.0230578	0.0180968	0.0307379	0.0285152	0.0234009	0.0218981	0.0286847	0.033698	0.0188878	0.0288236	0.0310496	0.0277614	0.020513
NUP62CL	0.00136405	0.00243659	0.00307792	0.00555464	0.0178421	0.0432134	0.117621	0.0138939	0.0522094	0.0141749	0.00495474	0.016347	0.00687068	0.00110537	0.00300014	0	0.00638119	0	0.00321237	0.00428552	0.0104271	0.00780072	0.0070902	0	0.0217552	0.0377827	0.0771307	0.00458913	0.105705	0.129099	0.0395213	0.0323188	0.0740695	0.0455184	0.0701988	0.0194494
FRMPD3	0.0473233	0.0825688	0.050169	0.0297293	0.0357342	0	0.0237955	0	0	0.11895	0.0192587	0.0415707	0.0301251	0.0350682	0.0139533	0.018493	0.0200402	0	0.0260042	0.0122225	0.0331674	0.0223548	0.0219122	0.0626399	0	0.0315724	0.0174916	0	0.0185279	0.0554667	0.0321345	0.0814006	0	0	0	0.0183258
PRPS1	0.0212461	0.0230625	0.0233101	0.0205128	0.0179227	0.0270964	0.040285	0.0454305	0.0383467	0.028415	0.0225766	0.0228463	0.0281307	0.0259811	0.0250124	0.0231444	0.0224145	0.0388044	0.0166138	0.0176482	0.0236104	0.0208944	0.0191644	0.0254275	0.0255612	0.0429843	0.037867	0.0194092	0.0440954	0.0367567	0.0303812	0.0281958	0.0262405	0.0430852	0.0323209	0.0152058
TSC22D3	0.0431281	0.051935	0.0548619	0.0331374	0.0288151	0.0158296	0.00511873	0.0209999	0.0145385	0.0315268	0.0397785	0.0277605	0.031563	0.0140817	0.0241419	0.0376123	0.0256214	0.00941525	0.0477032	0.0273139	0.0331301	0.0552436	0.0422533	0.0628964	0.0764514	0.0195472	0.0082707	0.0197272	0.00882104	0.00605178	0.0154188	0.0124975	0.00550049	0.0160903	0.0242305	0.008987
MID2	0.0167384	0	0	0.0419495	0.0254334	0	0	0	0	0.152063	0	0.00516663	0	0.0460315	0.0676886	0.104289	0	0	0	0.0179123	0.101623	0.0311909	0	0.132232	0	0.00968779	0.00874612	0.143761	0	0.00847714	0	0	0	0.0870094	0	0
PSMD10	0.0186287	0.0139235	0.0262913	0.0199025	0.0187208	0.0296345	0.0176119	0.0227217	0.0259975	0.0235834	0.0165687	0.032676	0.0242578	0.0268418	0.0247614	0.027645	0.015146	0.038941	0.0176362	0.014983	0.0323231	0.0234874	0.0127981	0.023373	0.0203422	0.0194051	0.0278414	0.0298956	0.0298058	0.0377589	0.0647057	0.0493723	0.0401837	0.036828	0.0296297	0.0657774
ATG4A	0.0204496	0.0350338	0.0337691	0.0240421	0.015042	0.0122552	0.0132846	0.0300446	0.021397	0.0491913	0.0133229	0.0286477	0.0322647	0.031205	0.0169069	0.0279449	0.016904	0.0240882	0.0347848	0.0298091	0.0436956	0.0418789	0.0274578	0.0444389	0.0147756	0.0287542	0.0161646	0.0440938	0.0231012	0.0214979	0.0233863	0.0446524	0.0142925	0.0222069	0.019737	0.0594788
COL4A6	0	0.00464144	0	0.00591651	0	0.0240849	0	0	0	0	0.0065825	0.00463195	0	0	0	0	0.00892101	0	0	0.00883109	0.0190133	0.0078384	0	0	0.0199913	0.00596076	0.0356468	0.0172379	0.0108946	0.0548616	0.0562617	0.00341181	0.0674106	0.411939	0.212252	0.0136701
COL4A5	0	0	0	0	0.00668889	0.0354453	0.0353227	0.0082037	0	0	0	0	0	0	0.00775146	0	0	0	0	0	0.00215521	0	0.00559509	0.010949	0.0168466	0.00399148	0.0628789	0.0882677	0.0138496	0.0792579	0.060742	0.0172764	0.122697	0.278536	0.128209	0.0153362
RP6-24A23.3	0.0229982	0.0656357	0	0	0	0.12781	0	0	0	0	0.0261541	0	0	0.0462194	0	0	0	0	0.00740214	0.0460052	0.291355	0.0172984	0	0.112423	0	0	0.0297411	0	0.00974179	0.0247969	0.0676987	0	0	0	0.0718317	0.032889
NXT2	0.0171061	0.0127112	0.0146738	0.0311103	0.0203181	0.0341641	0.0426451	0.0267373	0.034149	0.0287235	0.017925	0.0108558	0.0123146	0.00826159	0.0105781	0.00737591	0.0266059	0.0235624	0.017389	0.0248105	0.00724752	0.00801028	0.017174	0.00667771	0.0574682	0.0284276	0.0411339	0.0439655	0.0459294	0.0489064	0.0651332	0.0313197	0.0457552	0.0413374	0.0564532	0.0330433
KCNE1L	0.00738664	0.00384498	0	0.00912167	0.00657717	0.00692759	0.014448	0.0263029	0	0.0118872	0.00720822	0	0	0	0	0	0	0	0.00517071	0.00490012	0	0.00487563	0.00338859	0.0184988	0.0914738	0.00757126	0.0659187	0.448316	0.0128849	0.0243832	0.0157035	0.0156821	0.00385975	0.0284199	0.122503	0.0327452
ACSL4	0.0195011	0.0208714	0.0397054	0.0236442	0.0206479	0.0172543	0.0135688	0.019486	0.0299132	0.0160845	0.00936684	0.0493745	0.0332262	0.0525119	0.053853	0.0287233	0.0229906	0.0901828	0.0173155	0.0156932	0.10423	0.0369766	0.0076576	0.0373369	0.0336582	0.0125591	0.0142777	0.0148769	0.0141507	0.00994426	0.0225317	0.0263591	0.0134562	0.0195674	0.0182635	0.0202393
TMEM164	0.00897162	0.0341044	0.0318551	0.0344996	0.00798777	0.0208305	0.013883	0	0.0470917	0.0386831	0.0184726	0.0328887	0.0359641	0.0258151	0.0264258	0.0309379	0.0274565	0.0655781	0.0211979	0.0182037	0.030872	0.0257659	0.0036145	0.00583762	0.0439497	0.0128858	0.0369355	0.0471411	0.0235009	0.0260105	0.015117	0.00862224	0.055252	0.0506455	0.0641015	0.00890104
AMMECR1	0.0212698	0.0197935	0.0202936	0.0180411	0.0246756	0.0345746	0.0441635	0.0181662	0.0324031	0.0125849	0.0201161	0.0095282	0.0109349	0.0114208	0.00279041	0.0125721	0.0095377	0	0.0160299	0.0183532	0.013588	0.0203304	0.0169873	0.0193562	0.0106841	0.0228677	0.0780828	0.036795	0.0399341	0.0850527	0.0437264	0.0335229	0.078449	0.092121	0.0247814	0.026472
GNG5P2	0.00593915	0.0184382	0.00673063	0.0288128	0.0817924	0.0265623	0.047291	0	0.0741316	0	0.00781094	0	0.00809602	0.00525631	0.0056993	0	0	0	0.00757495	0.0143167	0.00416062	0.00703338	0	0	0.0967466	0.0316591	0.0402753	0.0184257	0.0806773	0.0415867	0.0957358	0.0540874	0.0346463	0.0441527	0.0454279	0.0669328
CHRDL1	0.0189793	0.0225047	0.010729	0.0183658	0.00474856	0.0383695	0.0327892	0.0319427	0.0147983	0.0480292	0.018194	0.00355408	0.00476435	0.00232242	0.00235656	0.00302009	0.0334915	0	0.00326995	0.0032202	0.00521493	0.00351409	0.00146993	0.00227948	0.00666952	0.0212026	0.05371	0.0326388	0.0550836	0.0498471	0.0760796	0.052402	0.0453212	0.15837	0.0675212	0.053226
PAK3	0.0414659	0.0449972	0.043945	0.0404967	0.0292635	0.0528317	0.0309608	0.0336147	0.0263156	0.0490438	0.0397952	0.0289563	0.024912	0.0302159	0.0195994	0.0296147	0.0328252	0.0193543	0.034347	0.0316198	0.0391573	0.0350897	0.035153	0.0432672	0.00267764	0.0219449	0.0183318	0.00739555	0.0186531	0.00886384	0.0144521	0.0233807	0.00850198	0.0109834	0.00694926	0.0210237
CAPN6	0.00910081	0.00276908	0.00327423	0.00370189	0.00685597	0.213949	0.0959193	0.0729087	0.0569396	0.0893478	0.00219057	0.00570304	0.00162408	0.00838846	0.00353037	0	0.0429915	0	0.00742769	0.00442151	0.00267073	0.0059703	0.0309445	0.00346904	0	0.0104295	0.0409531	0	0.0438347	0.0122868	0.0224176	0.0633381	0.0869332	0.00522503	0.00405673	0.0364269
DCX	0.0496026	0.0525186	0.0483249	0.0532954	0.0388954	0.0173146	0.00798437	0.0344221	0.0210318	0.0437206	0.0430682	0.0323711	0.0330046	0.0295899	0.0275103	0.0296145	0.0364969	0.0163083	0.0594452	0.0553313	0.0217535	0.0537197	0.0602393	0.038976	0.00490401	0.023628	0.00424519	0.00949554	0.00801219	0.00251932	0.00795966	0.0148679	0.00273549	0.00331591	0.00188515	0.0118927
ALG13	0.0265526	0.0333216	0.0285918	0.0180557	0.0168635	0.0328732	0.0254607	0.0232259	0.0227971	0.0439163	0.0297801	0.0259314	0.030757	0.0218567	0.0261224	0.026258	0.0221716	0.02473	0.027169	0.0239697	0.0224471	0.0319028	0.0302417	0.0221798	0.0401773	0.0231233	0.0278363	0.0342181	0.027039	0.0302157	0.0273447	0.0215053	0.0270189	0.0401207	0.0450306	0.0191945
TRPC5OS	0	0	0	0	0	0	0	0	0	0	0	0	0	0	0	0	0.158151	0	0	0	0	0	0	0	0.684493	0	0.0789203	0	0.0784353	0	0	0	0	0	0	0
AMOT	0.0439734	0.0355792	0.0296414	0.0353982	0.0400229	0.0175341	0.0325317	0.0169462	0.0321534	0.0267405	0.0298963	0.0224589	0.0405042	0.012689	0.0132393	0.0232008	0.0372723	0	0.0246181	0.0253693	0.0241108	0.0276667	0.0177764	0.0215607	0	0.0291297	0.026865	0.0359088	0.0186057	0.0402247	0.0172677	0.00852609	0.0759929	0.0478001	0.0588285	0.00996685
HTR2C	0	0	0.0895508	0	0	0	0.0787534	0	0	0	0	0.0241902	0.0163039	0.0284804	0.0214596	0	0	0	0.0352125	0.0131493	0.254207	0.054741	0	0	0	0	0	0.0926488	0	0	0	0	0	0	0.291303	0
IL13RA2	0	0	0	0.0158505	0	0	0	0	0	0	0	0.0186856	0	0.0170523	0	0	0	0	0	0	0.0774467	0	0	0	0	0	0.0145755	0	0	0	0.205206	0	0	0	0.651183	0
LRCH2	0.0389339	0.051668	0.0529752	0.0338817	0.0390102	0.0247068	0.0113477	0.0172918	0.0274267	0.0219991	0.0348981	0.0370069	0.0389533	0.0327905	0.0276301	0.0266202	0.0338189	0.0105046	0.0401674	0.045529	0.0506221	0.0532776	0.0373442	0.0445091	0.00106802	0.0283676	0.0125221	0.015692	0.0115682	0.0115961	0.0140378	0.0178615	0.0153421	0.0134766	0.0106673	0.0148877
PLS3	0.0729844	0.0710266	0.0584326	0.0818718	0.0543177	0.00864169	0.00353014	0.0118967	0.0180681	0.0350032	0.0195035	0.00615403	0.00416997	0.00285823	0.00348306	0.00196276	0.00523629	0.00105944	0.111715	0.109996	0.00633094	0.0709443	0.119032	0.048874	0.00819233	0.019415	0.00312674	0.00219366	0.00393125	0.00251006	0.00545453	0.012439	0.00145989	0.00249404	0.00188029	0.0098102
RP1-241P17.4	0.035331	0.0246427	0.0256362	0.0339585	0.0403191	0.0303154	0.031406	0.036636	0.0312421	0.0335813	0.0259871	0.0234841	0.0263618	0.0236579	0.0187786	0.0334171	0.0331789	0.0290533	0.0313756	0.0284741	0.0145403	0.0212314	0.0208983	0.0332599	0.0225384	0.0330984	0.0208487	0.0209272	0.0381397	0.0263524	0.0228741	0.0290119	0.0322856	0.0143887	0.0296256	0.0231424
RP11-761E20.1	0.00285916	0	0.0284538	0.00386667	0.0140443	0.00970384	0.0099318	0.0261041	0.0586567	0	0.00258551	0.0263828	0.0265829	0.0462959	0.0603567	0.0745468	0	0	0	0.0121477	0.124791	0.0298413	0	0.00690832	0	0.00946999	0.0576737	0.114162	0.0181287	0.0417649	0.0253189	0.0301936	0.0445886	0.0513354	0.0132614	0.0300438
KLHL13	0.0132495	0.00618986	0.0155871	0.046413	0.074997	0.0485502	0.0214518	0.0206988	0.0606367	0.0237752	0.00795122	0.0355477	0.00482188	0.0532215	0.014727	0.0128842	0.017086	0.0672498	0.0288469	0.0705052	0.0325878	0.0330188	0.031154	0.048947	0.00350708	0.0345215	0.0251503	0.0137937	0.0221234	0.0139101	0.0204616	0.0283104	0.0168973	0.00786033	0.0072271	0.0161392
WDR44	0.0498285	0.0562718	0.0343125	0.0429508	0.0413787	0.0120914	0.00606188	0.0128953	0.0274063	0.00919067	0.0362157	0.0320815	0.033584	0.0277354	0.0208331	0.0318873	0.023957	0	0.0457973	0.0456863	0.0330357	0.0633383	0.0560369	0.0319824	0.0158224	0.0290857	0.0145705	0.0132259	0.0197574	0.0193304	0.0169982	0.0261027	0.0176719	0.010705	0.0146297	0.0275412
DOCK11	0.0297875	0.034808	0.0284217	0.030724	0.0340269	0.0175688	0.0145191	0.0229355	0.0283598	0.03453	0.0265211	0.0243663	0.0266773	0.0189268	0.0157127	0.0347668	0.0251715	0.0228358	0.0553722	0.0556072	0.0244066	0.0421039	0.0397747	0.0412602	0.034041	0.0388566	0.0147748	0.00920373	0.0256051	0.0229619	0.0171763	0.0319792	0.0205271	0.0201344	0.0111613	0.0243943
IL13RA1	0.00255925	0	0	0.00465186	0	0	0.00483954	0	0	0	0	0	0	0.00222577	0	0.00341242	0.00667004	0	0.0045137	0	0.00335051	0	0	0	0.84705	0.00088862	0.00996503	0.0150737	0.0057668	0.0296175	0.0136554	0	0.00859834	0.0140482	0.0231129	0
ZCCHC12	0.0483371	0.0596993	0.0618729	0.0305855	0.00909196	0.00477281	0.00129028	0.00450364	0.00938243	0.0177586	0.0524452	0.0537904	0.0446523	0.061233	0.0672602	0.062859	0.0241736	0.0297426	0.0443072	0.0310961	0.0654564	0.0499155	0.046993	0.0532099	0.00866787	0.00786715	0.0021157	0.00887177	0.00268952	0.0046707	0.0041549	0.0061313	0.00569787	0.00420282	0.00466182	0.00583963
LONRF3	0.0262532	0	0	0.145443	0.0604777	0.0526936	0	0	0	0	0.050092	0	0	0	0	0	0	0	0.0532605	0.207217	0.0365956	0	0.0719614	0	0.145456	0	0	0	0.0388365	0.0389605	0.0199215	0.0198932	0	0	0.0329386	0
PGRMC1	0.0199599	0.0186489	0.0270654	0.0223751	0.0238082	0.0192501	0.0256144	0.025273	0.0263436	0.0188223	0.0215783	0.0335784	0.0312482	0.0386448	0.037983	0.0369829	0.0252728	0.0286622	0.0206105	0.0194193	0.0410872	0.0288282	0.017878	0.0197953	0.0114443	0.0303687	0.0253299	0.0661827	0.0283699	0.0322911	0.0227195	0.0275399	0.0354914	0.0309683	0.0437942	0.0167702
SLC25A43	0.0415023	0.0327317	0.0111983	0.0142222	0.0396887	0.0303831	0.0414175	0	0	0.0493312	0.0117736	0.00787521	0	0	0	0.0378489	0	0	0.0156881	0.0210635	0	0	0.0184715	0	0.0321875	0.0240948	0.0664333	0.0207826	0.0499292	0.0819528	0.0465863	0.0130357	0.129041	0.11775	0.0367147	0.0082959
SLC25A5	0.010217	0.00970097	0.00893919	0.0160534	0.0272839	0.030355	0.049706	0.0398191	0.0395702	0.0244832	0.0124383	0.0165721	0.0159495	0.0181433	0.0111943	0.0146768	0.0234255	0.0282151	0.0141014	0.0183258	0.0141996	0.0137127	0.0112807	0.0184489	0.0500816	0.0360681	0.053631	0.0636314	0.056149	0.0490783	0.030144	0.0306463	0.0500316	0.046851	0.0222934	0.0245822
CXorf56	0.0225711	0.0298513	0.0201204	0.0178696	0.029806	0.0208048	0.0150744	0.0167138	0.0222804	0.0547369	0.030161	0.0297261	0.0254723	0.0308652	0.0283485	0.0284048	0.0367285	0.0186313	0.0261562	0.0215823	0.0216987	0.0280544	0.0261981	0.032861	0.0421292	0.0165896	0.0341686	0.0211137	0.0262249	0.0206025	0.0349848	0.0306004	0.0372209	0.0433144	0.0336881	0.0246457
UBE2A	0.0215141	0.0189141	0.018829	0.0186977	0.024957	0.0264968	0.0314096	0.0243311	0.028019	0.0288277	0.0219543	0.0224014	0.0238602	0.0245363	0.02139	0.0262618	0.0216437	0.039848	0.0230142	0.0260035	0.022074	0.0225221	0.0243633	0.0254743	0.0645786	0.0351507	0.0237727	0.0331974	0.0382794	0.0326257	0.0340327	0.0280615	0.0270047	0.0306769	0.0281594	0.0371171
NKRF	0.0306748	0.0387535	0.0367362	0.0296379	0.0293333	0.0269981	0.0158544	0.0270984	0.0231928	0.0224707	0.0346949	0.040308	0.0295559	0.0374671	0.0354396	0.0355494	0.0326709	0.0176686	0.0385851	0.0389481	0.0375487	0.0416291	0.0376024	0.031302	0.0106817	0.0265774	0.018142	0.0297711	0.0161949	0.0144533	0.022472	0.0158394	0.0172572	0.0173059	0.0266346	0.0149508
SEPT6	0.0304884	0.0281215	0.0314592	0.033321	0.0354412	0.0154717	0.00705741	0.0171252	0.0157278	0.0240644	0.0337091	0.0502162	0.0495121	0.0425	0.0392692	0.0369973	0.0463661	0.0696503	0.0388654	0.0405505	0.0361381	0.0392735	0.0362871	0.0291988	0.0179616	0.0258332	0.0103264	0.0199184	0.0105466	0.00879595	0.0155737	0.0153554	0.0123191	0.0115501	0.00944593	0.0155622
SOWAHD	0	0	0	0	0	0	0	0	0.0317948	0	0	0.00664559	0	0.0161231	0	0.0624053	0	0	0	0	0.0292868	0	0	0	0.796265	0.00886935	0.0118236	0	0.0100562	0.00786206	0	0	0	0	0.0188681	0
RPL39	0.0326603	0.030252	0.0292813	0.0351557	0.033532	0.0327428	0.0346846	0.0296663	0.0313868	0.0313127	0.0283219	0.0224612	0.0211998	0.0221043	0.0293135	0.0214006	0.025385	0.0381258	0.0301773	0.0344814	0.0162112	0.0235815	0.0295018	0.0252111	0.0269091	0.0268764	0.0356703	0.0234412	0.0282653	0.0278186	0.0246057	0.0256296	0.0248299	0.0223248	0.0214911	0.0239871
UPF3B	0.0210237	0.0228834	0.0276545	0.0254998	0.0348043	0.026103	0.0291181	0.028682	0.0330837	0.0271149	0.0253639	0.0329556	0.0344392	0.0266143	0.0302188	0.0304754	0.0270958	0.0218944	0.0258728	0.0284773	0.0423416	0.0336526	0.0250219	0.0322338	0.0103107	0.0338451	0.0243787	0.0164557	0.0305009	0.0320471	0.0241991	0.0320722	0.0218638	0.0249398	0.0246032	0.0321587
RNF113A	0.0289292	0.0301424	0.036521	0.0247174	0.0269171	0.024014	0.0198724	0.0143903	0.0237968	0.0330837	0.0331553	0.0317244	0.0295471	0.0290027	0.0341216	0.0306455	0.028331	0.0226128	0.0372881	0.0347141	0.0302516	0.040756	0.0472577	0.0328669	0.0214064	0.0241421	0.0237096	0.0439	0.0207174	0.0148271	0.0222964	0.0174658	0.0204446	0.0177434	0.0288721	0.0198161
NDUFA1	0.0246594	0.0238453	0.0278571	0.0265479	0.0300164	0.0283171	0.0234162	0.0293345	0.0272446	0.0234413	0.0282516	0.0322644	0.037055	0.0298971	0.0272762	0.0313146	0.0335437	0.0356503	0.0292532	0.0249337	0.0260409	0.0293659	0.0249997	0.029642	0.0415855	0.0256851	0.022696	0.0272219	0.0227511	0.0199981	0.0274326	0.0232483	0.029956	0.024943	0.0282548	0.0220595
AKAP14	0.0180134	0.0250962	0.0446732	0.0330834	0	0	0	0	0	0	0	0	0.0152354	0.022971	0.0348084	0	0	0	0.020641	0	0.07543	0.0123869	0	0.0191179	0.0492035	0.00960211	0.0355809	0	0	0.0165625	0.00725693	0	0.105786	0.017921	0.43663	0
NKAP	0.0200994	0.0214555	0.021849	0.0190627	0.0181959	0.0344184	0.023977	0.0214631	0.0371861	0.036928	0.0238722	0.0233723	0.0273886	0.0292476	0.0241452	0.0299641	0.0203251	0.0248846	0.0219104	0.0190036	0.0267151	0.0255404	0.0250822	0.0296248	0.0309176	0.0182336	0.0271044	0.0443393	0.0303763	0.0349306	0.031508	0.023218	0.0393633	0.0432651	0.048468	0.0225648
ZBTB33	0.0283399	0.0309583	0.02828	0.0347017	0.0326453	0.0364823	0.0275861	0.0241583	0.011026	0.0124743	0.028956	0.0324622	0.0330404	0.0235538	0.0321657	0.0242083	0.0393623	0.00863399	0.0265829	0.0317727	0.0324468	0.0357805	0.0210288	0.0354302	0.0144108	0.025538	0.0262712	0.0195576	0.0268242	0.0245716	0.0345581	0.0272487	0.0297036	0.0422076	0.021975	0.0350569
TMEM255A	0.00370063	0.00404303	0.010665	0.0284922	0.0348453	0	0.0146139	0.0120196	0.0521171	0	0.0112885	0.00197325	0.00829845	0.00824955	0.00452247	0.00281483	0.00407942	0	0.0598366	0.0581547	0.026964	0.127157	0.0655133	0	0.0196887	0.0267724	0.0395514	0.0912461	0.0217863	0.0576216	0.017631	0.0202613	0.127627	0.0227075	0.00863865	0.00711873
LAMP2	0.0223055	0.0211198	0.0133113	0.0213747	0.0259339	0.0285283	0.0158064	0.0214776	0.0224461	0.0404074	0.0220763	0.0142247	0.014358	0.00981308	0.0056517	0.0152099	0.018605	0.0232712	0.0220032	0.023618	0.0202482	0.0140779	0.0246783	0.0200795	0.149139	0.0270983	0.0300409	0.0392515	0.030132	0.030963	0.0410436	0.0187235	0.0464793	0.04254	0.0389718	0.0249909
CUL4B	0.0270085	0.0189503	0.0239432	0.0246633	0.0411103	0.0240401	0.0163858	0.0246261	0.019484	0.036199	0.0261463	0.0379582	0.0404739	0.0307899	0.03156	0.0330218	0.0263437	0.0276106	0.0243972	0.0216135	0.0511032	0.0323382	0.0235792	0.0248426	0.0187372	0.0224982	0.0255718	0.0218887	0.0237041	0.0286842	0.0290156	0.0250589	0.0339482	0.0290985	0.024605	0.0290006
MCTS1	0.0176324	0.0143582	0.0194091	0.0206899	0.0285951	0.0328297	0.0303043	0.0283251	0.0314157	0.0226802	0.0204116	0.0294485	0.0281875	0.0362353	0.0363406	0.0280199	0.0280212	0.0750316	0.02252	0.0245893	0.0394135	0.0256275	0.0208961	0.026533	0.0347444	0.0248714	0.0242931	0.0228285	0.028352	0.0224031	0.0219109	0.0292556	0.0232985	0.023542	0.0268928	0.0300925
C1GALT1C1	0.0186568	0.0189851	0.0308785	0.0258044	0.0291141	0.0328188	0.0259155	0.0190986	0.0232959	0.0197457	0.0197003	0.0263873	0.0268351	0.0194056	0.0245876	0.00991449	0.0209372	0.00846449	0.0244661	0.0232445	0.0218127	0.0296694	0.0248494	0.0195257	0.0468908	0.0338574	0.0328799	0.0361833	0.0414659	0.0408513	0.0380546	0.0338644	0.0406438	0.0326095	0.0352263	0.0433595
GLUD2	0	0.0242652	0	0	0.0883149	0	0.166995	0	0	0	0	0	0.0236336	0	0	0	0	0	0.0295479	0	0	0	0	0	0	0	0.0138943	0	0.0112955	0.0105511	0.0229687	0.0123182	0.176105	0.231142	0.161947	0.0270214
GRIA3	0.0173451	0.0181511	0.0300885	0.0306148	0.0476745	0.0340718	0.0135191	0.0367884	0.0345218	0.0286412	0.0227228	0.0233482	0.0284286	0.0118877	0.0209582	0.0268771	0.0506331	0.0168866	0.0212652	0.0371816	0.0347828	0.0690295	0.0300622	0.0448945	0.0131036	0.0339229	0.0122297	0.0864661	0.0251632	0.0121794	0.010622	0.0231258	0.0104108	0.0125627	0.0185749	0.0112645
THOC2	0.0258438	0.0296063	0.0273386	0.0280609	0.0281908	0.0356587	0.0269414	0.0287726	0.0310326	0.0330611	0.0275841	0.0284744	0.0315325	0.0263887	0.0282422	0.0318096	0.03488	0.0162366	0.0287517	0.0271022	0.0260394	0.0330877	0.0289945	0.0280669	0.0153646	0.0295141	0.0268884	0.0216824	0.0260301	0.0281914	0.0281461	0.028771	0.0260076	0.0272549	0.0218778	0.0285744
XIAP	0.0245503	0.0262111	0.0331316	0.0247576	0.0317279	0.0221002	0.0163908	0.0188289	0.023451	0.02119	0.0313808	0.0317547	0.0297355	0.0262666	0.020551	0.0373567	0.0287547	0.0103179	0.0270137	0.0260846	0.0396269	0.0328388	0.0289893	0.0285727	0.0221568	0.0245812	0.0272584	0.0448675	0.0196624	0.0311038	0.0348978	0.0172698	0.0348757	0.0381086	0.035054	0.0285806
RP1-315G1.3	0.0095579	0.00972591	0	0.0135433	0.0244217	0.0752089	0.0427583	0.00862689	0.0166044	0.0393436	0.0197267	0.00330164	0.00609803	0.0282597	0.00890803	0.0155886	0.0239617	0	0.0164112	0.00929052	0.0128029	0.0119253	0.00719844	0.0490432	0.0194872	0.0197014	0.0394686	0.0425264	0.0297827	0.0394247	0.0758203	0.0298179	0.0874523	0.056553	0.0850193	0.0226391
STAG2	0.0176719	0.0165616	0.0160629	0.0205612	0.0233284	0.0343847	0.0473132	0.0379608	0.0347859	0.0186504	0.0193746	0.019317	0.019153	0.0150849	0.0174314	0.0197001	0.0236696	0.0147519	0.0150141	0.0167376	0.0190691	0.0210976	0.0160029	0.0187419	0.0209162	0.0408609	0.0410445	0.0365108	0.0484942	0.0504648	0.0413614	0.0366174	0.040978	0.0513731	0.0356543	0.0332978
TENM1	0.0125948	0.0232591	0.0182331	0.0144666	0.00559983	0.00185392	0.00202841	0.00381318	0.00468953	0.0190342	0.0169906	0.0950677	0.0464612	0.0570092	0.0615408	0.11231	0.0465318	0.0977417	0.0246414	0.0162553	0.0371339	0.0567535	0.0440365	0.00849756	0.00984882	0.00800506	0.0117339	0.0495082	0.00329561	0.00660918	0.00689398	0.00481583	0.0330619	0.0151529	0.0186443	0.00588706
SMARCA1	0.0206364	0.0282963	0.0289776	0.0251077	0.0193806	0.0279216	0.0195383	0.0244634	0.0181946	0.0224869	0.0234596	0.0289979	0.0241705	0.0302817	0.0259617	0.0266941	0.0196296	0.0248561	0.016543	0.0170647	0.0508095	0.0295247	0.019506	0.0232157	0.0231679	0.0241883	0.0286586	0.0326782	0.0277279	0.031406	0.0396267	0.028148	0.0440904	0.0365867	0.0321866	0.0558164
OCRL	0.0237858	0.0288046	0.022291	0.0215348	0.00698493	0.0305821	0.0292807	0.0346381	0.0370014	0.0380523	0.0415782	0.0366844	0.0194404	0.0323721	0.0242809	0.0361578	0.0327679	0.028878	0.0270426	0.0233549	0.0462738	0.0263043	0.0398868	0.0591085	0.0232477	0.0176494	0.0154241	0.00931956	0.0357884	0.017648	0.0203128	0.0186757	0.0233348	0.0269104	0.0214486	0.0231539
APLN	0	0	0	0	0	0.0184609	0.0830807	0	0	0	0	0.0167535	0	0	0	0	0	0	0.013843	0	0.0079757	0	0	0.0235406	0.178894	0.0041664	0.0562811	0	0.0235397	0.058424	0.0419987	0	0.195291	0.133813	0.143937	0
XPNPEP2	0	0	0	0	0	0	0	0	0	0	0	0	0	0	0	0	0	0	0	0	0	0	0	0	0.64984	0	0	0	0	0	0	0	0	0.350159	0	0
SASH3	0	0	0	0	0	0	0	0	0	0	0	0	0	0	0	0	0	0	0	0	0	0.00717585	0	0	0.985673	0	0	0	0	0	0	0	0	0.00715099	0	0
ZDHHC9	0.0334523	0.0359346	0.0347622	0.0313379	0.025592	0.0290185	0.01289	0.0254604	0.0178488	0.0201549	0.0279967	0.0279273	0.0285445	0.0431081	0.0339775	0.0379776	0.0287825	0.0312669	0.0359168	0.0285996	0.0334004	0.0438701	0.0384951	0.029244	0.0161426	0.0143524	0.0203328	0.0499784	0.0115271	0.0170073	0.0219945	0.0111547	0.0337732	0.0297336	0.0220914	0.0163533
UTP14A	0.0282585	0.0336044	0.0208986	0.0334284	0.0297297	0.0322331	0.0290311	0.022449	0.0291461	0.0224691	0.0298951	0.0222966	0.0334007	0.0282849	0.0323297	0.0186303	0.0216929	0.0731118	0.0255859	0.0256682	0.0235037	0.0236819	0.0278492	0.0199761	0.0132988	0.0143228	0.0365177	0.0169289	0.0211386	0.0206267	0.0379475	0.020492	0.0291021	0.0415489	0.0270299	0.0338913
BCORL1	0.0365542	0.0277748	0.023832	0.0505871	0.034816	0.023912	0.0142799	0.0374687	0.0259846	0	0.0422033	0.0302064	0.0225845	0.0340605	0.0364359	0.0196992	0.0562465	0.0461497	0.0399651	0.0329274	0.0315376	0.0309111	0.03373	0.0127046	0.0191678	0.0240792	0.00859179	0.0165354	0.0239475	0.0304801	0.0192809	0.0137605	0.017598	0.0161575	0.0410105	0.0248195
ELF4	0	0	0	0.0597412	0	0	0.0764672	0	0	0	0.0476207	0	0	0	0	0	0	0	0	0	0	0	0	0.129802	0.468223	0	0.0110657	0	0.128655	0.0501251	0	0	0	0	0.0282995	0
AIFM1	0.0164252	0.0171472	0.019765	0.0101229	0.0198344	0.0371151	0.0241612	0.0265962	0.0271952	0.0219469	0.0171205	0.0379708	0.0251133	0.0427814	0.0280331	0.020878	0.0268438	0.101522	0.0167261	0.0161481	0.0367454	0.0265302	0.0113967	0.0278499	0.0268666	0.0188934	0.0283128	0.0534079	0.0327835	0.0279741	0.0334106	0.0235584	0.0242709	0.0227796	0.0234961	0.0282779
RAB33A	0.0273111	0.0309251	0.040958	0.0300611	0.021913	0.0219759	0.0176821	0.0251748	0.0160121	0.0145208	0.0291387	0.0454519	0.0456853	0.0455532	0.0389673	0.0396071	0.0312227	0.0404508	0.0321583	0.0271	0.0412873	0.0332176	0.0299893	0.030013	0.0069573	0.020437	0.0156253	0.0773831	0.0137079	0.0114807	0.014587	0.0184944	0.0167101	0.0111287	0.0165285	0.0205832
ZNF280C	0.026376	0.0209057	0.0279503	0.014728	0.0271651	0.0309337	0.0249554	0.0409198	0.0256228	0.0268366	0.0336852	0.0300748	0.0366388	0.0307929	0.0202548	0.0220639	0.0226031	0.0395357	0.0220706	0.0275849	0.0417939	0.0275011	0.0224748	0.0284239	0.00996967	0.0299539	0.0287367	0.00712798	0.0220765	0.0386599	0.0366028	0.0320489	0.0235517	0.0289548	0.0340691	0.0363561
SLC25A14	0.0214464	0.0235728	0.0381334	0.022943	0.019905	0.0199836	0.0205477	0.0276702	0.0247497	0.0254211	0.030136	0.0318873	0.0428117	0.0417937	0.0467418	0.0279966	0.0239536	0.0482856	0.0230968	0.0188252	0.0496421	0.033457	0.0162935	0.0425389	0.00906649	0.0226755	0.02073	0.0247592	0.0239272	0.0261322	0.0261436	0.0226098	0.0263173	0.0212782	0.0334816	0.0210463
RBMX2	0.0212206	0.02205	0.0237387	0.0277255	0.0295952	0.0230048	0.0310121	0.0326762	0.0256747	0.0231013	0.0277617	0.0344405	0.0285256	0.0315168	0.0302749	0.0216785	0.0324294	0.0391562	0.0248745	0.0244697	0.0316978	0.027595	0.0247951	0.0272415	0.0265411	0.0256988	0.0288965	0.0241012	0.0280225	0.0306466	0.0254975	0.0264044	0.0276098	0.0338489	0.0368938	0.0195826
ENOX2	0.0154397	0.0146345	0.0233161	0.0206685	0.0313026	0.0354638	0.0336406	0.0162994	0.0280914	0.0644952	0.0115889	0.0576494	0.0307822	0.0373982	0.0285328	0.0176201	0.0305276	0.088677	0.0176999	0.0159773	0.0447544	0.0252012	0.00844213	0.00960486	0.0240764	0.0209643	0.024772	0.00403682	0.02339	0.0324848	0.0283575	0.0211511	0.0392971	0.0333555	0.0242161	0.0160904
RP1-23K20.2	0.0124368	0.00944024	0.0283917	0.0080295	0.0155136	0.00613047	0	0.00861515	0	0	0.0148302	0.156919	0.00380279	0.258477	0	0.0116186	0.00321709	0.294081	0.00951719	0.0309014	0.0402101	0.00712707	0.00679913	0.0200195	0	0.0111818	0.00125958	0.0176654	0.00238624	0.000949667	0	0.0019574	0.0104561	0	0.0039544	0.00411115
ARHGAP36	0	0	0	0	0	0	0	0	0	0	0	0.171002	0	0.441968	0.0386029	0	0.014871	0	0.0164198	0.0101767	0.152085	0	0	0.0203796	0	0.0141017	0	0	0.0210089	0.0406964	0	0.0233456	0	0.0353427	0	0
IGSF1	0.00749777	0.0171556	0.0159628	0	0	0	0.0226635	0	0	0	0	0.0105228	0	0.0128426	0	0	0	0	0.00446792	0	0.0699086	0	0	0.0131477	0	0.0135804	0.0849489	0	0	0.113901	0.0334465	0	0.398681	0.0650353	0.098962	0.017275
MST4	0.00314522	0.00145791	0	0.0023313	0	0.0522837	0.07386	0	0.0552136	0.0168563	0.0027983	0.0245941	0.0118763	0.00403652	0.00304757	0.0318335	0.00437816	0	0.00253663	0.00458082	0.0990975	0.00150171	0.00488954	0	0.041216	0.0202327	0.0986304	0	0.0548135	0.0859947	0.0733269	0.0218567	0.0500433	0.0665177	0.0607965	0.0262528
RAP2C	0.029076	0.034053	0.0248732	0.0304051	0.0390676	0.0231645	0.0209467	0.0301619	0.0240614	0.0200451	0.0438145	0.0215985	0.0260575	0.0150163	0.0184137	0.0374863	0.0261513	0.0350523	0.0377297	0.0319182	0.0294022	0.0370126	0.0325265	0.0270404	0.0335515	0.0225181	0.0259939	0.0295494	0.0172465	0.0164227	0.0293075	0.0228551	0.0333072	0.0272782	0.0225051	0.02439
RAP2C-AS1	0.0376979	0.0287107	0.0193534	0.0273815	0.0410947	0.0436993	0.0113044	0.0175253	0.0104332	0.0156609	0.0276337	0.0313428	0.0289159	0.0324702	0.0173921	0.0460775	0.0385252	0	0.0387958	0.0206825	0.0331418	0.0292689	0.0380993	0.0222834	0.00829586	0.0276576	0.0220844	0.0277506	0.0143722	0.0437045	0.0265467	0.0185203	0.0245565	0.0532769	0.0420295	0.0337146
MBNL3	0	0.0125868	0.0169159	0.0183931	0.0391492	0.0138718	0.101593	0.0398032	0.0240989	0	0.0117681	0.0338423	0.0159411	0.00940438	0.00705729	0.0260693	0.0222187	0	0.0159648	0.0195428	0.0272571	0.00435073	0.0207371	0	0.0513859	0.0599535	0.0868217	0.0197016	0.0550702	0.0668389	0.0247016	0.0429267	0.0295891	0.0652949	0.0132136	0.00393692
HS6ST2	0.00778512	0.0118966	0.0123844	0.0040637	0.0034592	0.0359215	0.0366939	0.0404125	0.00250667	0.00886262	0.0162207	0.0283319	0.0454309	0.0534412	0.0486734	0.0606871	0.0120875	0.0291358	0.00204511	0.00248561	0.0300432	0.0040345	0	0.00242302	0.00276878	0.0103972	0.0350193	0.0524771	0.0199435	0.0430193	0.0475705	0.024259	0.0527201	0.183622	0.00980339	0.0193733
GPC4	0.00974136	0.00704926	0.00569496	0.0193366	0.0732315	0.0739253	0.0355103	0.0988692	0.0585222	0.0589386	0.0086197	0.00946282	0.0074451	0.00252281	0.00210343	0.0123884	0.0439014	0.0035616	0.00318382	0.0179508	0.0050283	0.00258696	0.00309602	0.00335637	0.00385992	0.0471835	0.0194461	0.00482613	0.0366214	0.0321724	0.0323674	0.0421796	0.0542743	0.0787439	0.0583456	0.023953
GPC3	0	0	0.0019779	0.00112805	0	0.00345987	0	0	0	0	0.0100754	0.00436291	0.0732742	0	0	0.0508968	0.021864	0	0	0.001489	0.0311287	0.00487148	0	0	0.0117458	0.00144341	0.0403571	0.0230967	0.00466682	0.0839186	0.0448561	0.00371323	0.139768	0.00864945	0.423477	0.00978035
CCDC160	0	0	0.0169751	0	0	0	0	0.0228555	0	0	0.00428802	0.011021	0	0.00600654	0	0	0	0	0.00588586	0	0.113446	0.0243191	0	0.0214634	0.131071	0.00176852	0.0269896	0.0172245	0.00255575	0.0191653	0.0525708	0	0.1999	0.122192	0.200302	0
PHF6	0.0285841	0.0286876	0.0326248	0.0276676	0.0272836	0.0272568	0.0242459	0.0253487	0.0239427	0.0256847	0.0306648	0.0298041	0.0347826	0.0254752	0.0279303	0.0351021	0.0298137	0.0170217	0.031452	0.0272636	0.0355439	0.0370823	0.0316661	0.032287	0.0118106	0.0290609	0.0227861	0.0278148	0.0203763	0.0220347	0.0303507	0.0315619	0.0218104	0.0244847	0.0237905	0.0369024
HPRT1	0.0124939	0.0138605	0.0152148	0.00952982	0.0192738	0.0287625	0.0617281	0.0473546	0.0515245	0.0331298	0.0106769	0.0187923	0.0137295	0.0268203	0.0181696	0.0134323	0.0167738	0.0377895	0.0143936	0.0163528	0.0210005	0.0142767	0.0107153	0.0184336	0.105503	0.0654518	0.0345128	0.00810777	0.0860674	0.0460143	0.0191412	0.032427	0.009777	0.0167836	0.0132658	0.0187195
MIR503HG	0	0	0	0	0	0	0	0	0	0	0	0	0	0.00290868	0	0	0	0	0	0	0	0	0	0	0.369845	0	0.00329967	0.620448	0.00349941	0	0	0	0	0	0	0
FAM122B	0.0124238	0.0170667	0.0109152	0.0191438	0.0224429	0.0246438	0.0433075	0.0319733	0.0260678	0.0169361	0.0145745	0.00617475	0.00779009	0.00547433	0.010932	0.0107221	0.0158134	0	0.0178459	0.0138121	0.0114203	0.0163243	0.0178235	0.00854539	0.044688	0.0468311	0.0231068	0.0271615	0.0569717	0.0674296	0.0809366	0.0820093	0.0129789	0.020357	0.0173522	0.138004
FAM122C	0.0251498	0.0250455	0.0181882	0.0277116	0.0390751	0.0297141	0.0248537	0.025707	0.00795494	0.0579268	0.0220216	0.025129	0.0287587	0.021504	0.0161229	0.0334468	0.0309347	0	0.0273746	0.0345812	0.0148239	0.0250678	0.0412174	0.028892	0.00364631	0.0434133	0.0164392	0.0244421	0.0503747	0.0353842	0.0283327	0.0477243	0.014706	0.0295576	0.0285976	0.046181
MOSPD1	0.0328413	0.0275666	0.0287748	0.0275196	0.0412681	0.0332003	0.0126953	0.0246606	0.0282149	0.027593	0.0323922	0.0359747	0.0340262	0.0247154	0.0296648	0.036004	0.034999	0.0475374	0.0383474	0.03191	0.0271754	0.0339225	0.0332919	0.0268514	0.010685	0.0264245	0.0140467	0.0213306	0.0185318	0.0155257	0.0263911	0.0315446	0.0161279	0.0153418	0.0198912	0.0330124
SMIM10	0.00316793	0	0.00181675	0.00811152	0.00775292	0.018075	0.0675414	0.00729624	0.0197726	0.0369103	0.00228282	0	0.0037312	0.00256626	0	0	0	0	0.00161978	0.00372465	0.00320425	0.0017338	0	0	0.0253529	0.00674443	0.134723	0.0348933	0.0621451	0.124447	0.0573727	0.020364	0.165622	0.0749402	0.0738647	0.030224
FAM127C	0.0165208	0.0212184	0.0263096	0.019798	0.0232043	0.0361466	0.0248779	0.0380467	0.0274597	0.0168368	0.0240515	0.0374529	0.0357517	0.0394111	0.0271508	0.0356905	0.0330198	0.0352835	0.0264597	0.0240717	0.0318988	0.0305615	0.0280738	0.0292236	0.00789776	0.0289492	0.0272172	0.0373007	0.0277766	0.0247764	0.0258925	0.0228289	0.0309406	0.0331921	0.0232059	0.0215025
FAM127A	0.0294301	0.0223611	0.0270481	0.032042	0.0296082	0.0338848	0.0355656	0.0336234	0.0227472	0.0333147	0.0262413	0.030744	0.0276055	0.0249718	0.0183676	0.0227815	0.0338511	0.0379282	0.0258557	0.0283257	0.0292246	0.028627	0.0198795	0.0294054	0.0137914	0.0201835	0.0307714	0.0320606	0.0215839	0.0227052	0.0282334	0.0207716	0.0341142	0.0326228	0.0386417	0.0210859
FAM127B	0.0275725	0.0209186	0.02701	0.0318965	0.0320114	0.0257285	0.0227377	0.0295349	0.0285096	0.0315131	0.0281191	0.0395623	0.0342883	0.0345921	0.0302081	0.0278902	0.0352378	0.040486	0.0263974	0.0275185	0.0283112	0.0279	0.0236742	0.0223271	0.0122737	0.0258362	0.0260061	0.0220659	0.0208596	0.0220905	0.0248898	0.0267786	0.0357936	0.0275325	0.0306066	0.0213219
LINC00087	0.0148611	0.0117965	0.0297468	0	0.0208896	0	0.0318152	0	0	0	0.0177338	0.0487001	0.0125914	0.0079238	0.0239195	0.0366703	0.0350353	0	0.0243877	0.00792784	0.0389341	0.0783795	0	0.0748296	0.100991	0.00921737	0.0275316	0.0901818	0	0.0158355	0	0.0160093	0.0404106	0.044623	0.139058	0
ZNF75D	0.0319709	0.0451699	0.0452608	0.0401024	0.0362118	0.0183548	0.0186138	0.0281225	0.0127012	0.0142498	0.0349294	0.0367106	0.0250786	0.0282094	0.0398397	0.0327557	0.0257111	0	0.0329698	0.0369253	0.0380987	0.0260233	0.021727	0.0241314	0.0313538	0.0216008	0.0172794	0.011327	0.0212156	0.0282177	0.0153083	0.0259619	0.0339086	0.0391401	0.0287523	0.0320664
ZNF449	0.0333951	0.0401985	0.0214495	0.0226112	0.0261597	0.0140824	0.00459253	0.0375876	0.0484152	0.0146005	0.0331597	0.0216296	0.034495	0.027844	0.029934	0.0264362	0.0138223	0	0.0253558	0.0227191	0.0358758	0.0333852	0.0223684	0.017554	0.0561424	0.0168345	0.0176174	0.0390741	0.0230754	0.020919	0.0229898	0.0262219	0.032645	0.0477603	0.0474129	0.0416358
LINC00086	0.0336075	0.0213846	0.0406367	0	0.00334023	0.018394	0.0122458	0	0.0178766	0	0.0131648	0.0432609	0.0453091	0.0473278	0.0630021	0.0534911	0	0.279024	0.0136055	0.00688562	0.0352708	0.0437813	0.0222427	0.0123423	0	0.00327553	0.00300077	0.0541613	0.0089214	0	0	0.00944042	0.042245	0.00996635	0.0427955	0
DDX26B	0.0252676	0.0284815	0.0324098	0.0268373	0.0266976	0.0175158	0.0274688	0.020244	0.0252861	0	0.0271305	0.032531	0.0344511	0.0368885	0.0497418	0.0350868	0.041972	0.0242813	0.0224891	0.0285445	0.0387105	0.0403594	0.0277913	0.0352419	0.0301872	0.0225974	0.0168444	0.0184977	0.0231052	0.0259713	0.0186544	0.0296346	0.0288145	0.0389647	0.0285075	0.0127933
MMGT1	0.0192298	0.0225283	0.0211002	0.0214155	0.0212993	0.0225404	0.0210818	0.0276311	0.0236701	0.0244996	0.0214841	0.0317321	0.0281198	0.0327703	0.0305769	0.0248192	0.0308574	0.0537871	0.0271107	0.0259942	0.0516328	0.032166	0.0243342	0.0320987	0.0113326	0.0271217	0.0287204	0.0270219	0.0277196	0.0271843	0.0245257	0.0225239	0.03328	0.0300151	0.0411279	0.0269472
SLC9A6	0.0210695	0.0264668	0.0303382	0.0260838	0.0252577	0.0196125	0.0186486	0.0151959	0.0162757	0.0192212	0.0221047	0.0244223	0.0330182	0.042911	0.0348539	0.0431748	0.0137702	0.0460298	0.0412243	0.0359152	0.0490787	0.0610838	0.0264409	0.0523199	0.00154996	0.0153413	0.0144628	0.035408	0.0157727	0.0228685	0.0188051	0.0217741	0.0365239	0.0205277	0.0367667	0.0156818
FHL1	0.0240584	0.0201377	0.0313935	0.0327399	0.0294377	0.010569	0.0119622	0.0156937	0.0199917	0.0198113	0.032116	0.0247316	0.0204008	0.0338244	0.0256021	0.0306337	0.0178506	0.036538	0.0497967	0.0459765	0.0498482	0.0491687	0.0442328	0.0487402	0.0056002	0.0217121	0.0185099	0.0617238	0.0136662	0.0215777	0.0187753	0.0145699	0.0231326	0.0185205	0.0395757	0.0173807
MAP7D3	0.00388369	0.00175942	0.00657138	0.0039232	0.0243323	0.0283063	0.0375337	0.028057	0.0286244	0.0047503	0.00159185	0.00977845	0.00171222	0.0439098	0.00599556	0.0029635	0.00154017	0.0140698	0.00380622	0.00844425	0.0203273	0.0123049	0.00300818	0.0102562	0.0507046	0.0108146	0.0606774	0.0384073	0.0454393	0.0939949	0.0540224	0.0284647	0.0822357	0.0635781	0.111965	0.0522456
BRS3	0	0	0.132752	0	0	0	0	0	0	0.23599	0	0.0109939	0	0.159814	0	0	0	0	0	0	0.18689	0.226473	0	0	0	0.0120243	0.0228545	0	0.0122078	0	0	0	0	0	0	0
HTATSF1	0.024234	0.0225406	0.0365359	0.0314607	0.0380318	0.0291992	0.0239369	0.0293391	0.0340913	0.0294131	0.0262211	0.0274668	0.0280444	0.0308245	0.0217635	0.0317979	0.0282612	0.0228337	0.0344821	0.0363257	0.0382683	0.0534752	0.0270067	0.0346902	0.00778825	0.0316689	0.0196801	0.0169679	0.0292553	0.0223107	0.0278317	0.0242373	0.0209822	0.0230075	0.0177139	0.0183124
ARHGEF6	0.00195352	0	0.00160627	0.00218192	0.0137907	0.0171683	0.0182557	0.027555	0.0120983	0.0171111	0.00561021	0.00341457	0.0021643	0.00595466	0.00634899	0	0.00620383	0	0.00497757	0.00474807	0.00506503	0.00809789	0	0.00403074	0.216584	0.00958668	0.0715966	0.0684216	0.0271289	0.0770981	0.0303166	0.0156304	0.126302	0.0921525	0.0888823	0.00796276
RP11-1114A5.4	0.0390929	0.0417028	0.0403554	0.0292509	0.021166	0.0188641	0.0161144	0.0225544	0.0407591	0.0142707	0.0389582	0.0229016	0.0263679	0.022576	0.0305685	0.0485017	0.0268974	0	0.0364754	0.0347043	0.0316976	0.0483689	0.0464095	0.0402682	0.00878285	0.0241811	0.0233501	0.0513972	0.0133341	0.0167399	0.0182706	0.0293225	0.0155125	0.0163279	0.0196782	0.0242771
RBMX	0.018533	0.0209728	0.0223112	0.022755	0.0303653	0.0347897	0.0274452	0.0274479	0.0313715	0.0250757	0.0197952	0.0258701	0.0229966	0.0255469	0.0239765	0.022016	0.0242041	0.0196008	0.0194799	0.0213987	0.0241238	0.0209154	0.0189745	0.0202806	0.0115056	0.0367557	0.0341234	0.0240751	0.0348933	0.0370619	0.0540889	0.0472097	0.0311436	0.0310471	0.0290916	0.0587579
RP1-137H15.2	0	0	0	0	0	0	0	0	0	0	0	0	0	0	0	0	0	0	0	0	0	0	0	0	0	0	0	0	0	0	0	0	0	0	0.999999	0
ZIC3	0	0.00192923	0.0191221	0	0.0205214	0.0188649	0.0103884	0.00622142	0.00530288	0	0.0120004	0.0153995	0.00164147	0.016969	0.00861038	0.0170088	0.00495027	0	0.000389748	0.00443092	0.378983	0.00296848	0.00397966	0.00528546	0.0325636	0.00193769	0.019759	0.0354275	0.00495215	0.0213876	0.0392033	0.00963087	0.0650506	0.0158204	0.19486	0.00443977
FGF13	0.0239609	0.0372272	0.0559961	0.0166601	0.0179323	0.018382	0.0233303	0.0132959	0.0160699	0.0150405	0.0270954	0.0465714	0.0432171	0.036037	0.0453132	0.0530082	0.016524	0.0181687	0.030439	0.0164193	0.0990597	0.0543643	0.0175812	0.050161	0.00309889	0.0155071	0.0181014	0.0162135	0.0193153	0.0212616	0.0105252	0.0089457	0.0336635	0.0268922	0.0256067	0.00901416
FGF13-AS1	0.0208939	0.063708	0	0	0.0163994	0	0	0	0	0	0	0.0107742	0	0	0	0	0	0	0.0093225	0	0.0380407	0.0116144	0	0	0	0.0105967	0.0902612	0.0402296	0.00479053	0.0645855	0.0403569	0	0.226083	0.15626	0.196084	0
MCF2	0.0074153	0.00592706	0.0338881	0	0.017258	0.0109096	0.00563322	0	0.00977191	0.0374279	0.0207805	0.0346699	0.0131448	0.0858861	0.0945458	0.00877243	0	0.152879	0.00781193	0.00954411	0.142621	0.0562538	0	0.115249	0	0.00346746	0.00757944	0.0316929	0	0.00269167	0.016028	0	0.0160564	0.0204753	0.0276955	0.00392429
ATP11C	0.030494	0.0294798	0.0139992	0.0361585	0.0277871	0.027322	0.0246924	0.0327084	0.0307592	0.0119687	0.0363141	0.0456659	0.0277266	0.0559811	0.0435863	0.0311045	0.0312215	0.00945454	0.03318	0.0303197	0.0365467	0.0245	0.0351925	0.0355581	0.0136219	0.0352544	0.0245789	0.00516879	0.0290351	0.0206233	0.021647	0.0253217	0.0234884	0.0234644	0.0143087	0.0217666
SOX3	0.0131372	0.0104087	0.0174711	0.020188	0.00271165	0.0132989	0.00590075	0.0101496	0.00104253	0.0194488	0.00728262	0.00150182	0.0046306	0.00516584	0.0024012	0.00229883	0.00837228	0.0108727	0.000822887	0.000921243	0.0675915	0.00903412	0.000970274	0.00154234	0.000650424	0.00817845	0.058104	0.0336242	0.00534506	0.0781138	0.0538815	0.00703812	0.0432742	0.292775	0.173506	0.00834412
LINC00632	0.0468432	0.0631739	0.0519367	0.0275277	0.0249775	0.0124906	0.0106619	0.009126	0.0142843	0.0250454	0.039607	0.0264528	0.0293782	0.0366772	0.0490114	0.0376474	0.0157704	0.00140542	0.0374976	0.0312749	0.0617323	0.0511455	0.0640729	0.0441607	0.00504588	0.0207328	0.0152661	0.0259238	0.012515	0.0140704	0.0126325	0.0155561	0.0185664	0.0140479	0.0184353	0.0153069
CDR1	0.0323785	0.0176671	0.0085949	0.0166205	0.0722395	0.0569456	0.0334677	0	0.0211177	0	0.0311598	0.0422329	0.0386805	0.0221219	0.0392612	0.0155006	0.0153047	0	0.034833	0.0166764	0.0182754	0.049915	0.0454901	0.0276361	0.052604	0.0234315	0.0299257	0	0.0150442	0.0228378	0.0294669	0.06672	0.0135115	0.0561627	0.0236788	0.0104979
LDOC1	0.0364317	0.033271	0.0448578	0.0292006	0.0226267	0.00745414	0.0079307	0.0133364	0.0110822	0.0196558	0.0392069	0.0402424	0.0385513	0.0510755	0.0538728	0.0375178	0.0188307	0.0571852	0.0393413	0.0257628	0.0506327	0.062028	0.0337949	0.0395037	0.00760389	0.0132242	0.0142851	0.0301364	0.00824655	0.00955959	0.010516	0.00819681	0.0237247	0.0261332	0.0270074	0.00797311
SLITRK4	0.0164521	0.0120094	0.0237186	0.0226004	0.0152238	0.0154897	0.0113057	0.0146735	0.0181363	0.0303795	0.0264766	0.0357971	0.0283799	0.02005	0.125803	0.0556084	0.0145283	0.00461561	0.0367541	0.0231907	0.0708963	0.0742193	0.0548491	0.0210652	0.00353908	0.0181122	0.0182825	0.0290962	0.0115125	0.0184823	0.0144772	0.010524	0.0421058	0.0398373	0.0129035	0.00890425
SLITRK2	0.00892479	0.0121553	0.0125266	0.0167558	0.0252519	0.00828177	0.0247695	0.00491239	0.014773	0.00293103	0.00839114	0.00734041	0.0134146	0.00531855	0.0233474	0.0120212	0.0149095	0	0.00863864	0.0153639	0.0244806	0.0163776	0.0172795	0.00693169	0.00869122	0.0170303	0.0375011	0.354072	0.0150353	0.0311223	0.0189665	0.022733	0.0540031	0.0316926	0.0883858	0.0156696
TMEM257	0.0217686	0.0217385	0.0421979	0.0307325	0.0372242	0.00940958	0.00867161	0	0.0106015	0	0.00994012	0.00500398	0.0224876	0.0061233	0.0298585	0.0124842	0.0177764	0	0.0166147	0.0185435	0.0219073	0.0404646	0.0420319	0.0163366	0	0.028996	0.0211461	0.250296	0.0247281	0.0285182	0.0332529	0.0234588	0.0479983	0.0271186	0.0479959	0.0245738
FMR1	0.0157455	0.0259907	0.0265202	0.0292976	0.0263668	0.031708	0.0302175	0.0332205	0.0217733	0.0259925	0.0283435	0.028653	0.0300488	0.0200269	0.0261846	0.0421362	0.0290915	0.029697	0.0217183	0.0254632	0.0299727	0.0288622	0.0258036	0.0333837	0.0175989	0.0251186	0.0275266	0.0378485	0.0344818	0.0275009	0.0334434	0.0330473	0.0167781	0.0299602	0.0197144	0.0307636
AFF2	0.00418392	0.00287488	0.0108326	0.0129599	0.0675988	0.0351827	0.0318047	0.008783	0.0520565	0.00858278	0.00607849	0.0164309	0.00530541	0.029318	0.00631338	0.00592502	0.00563988	0.0234744	0.0368241	0.0384161	0.0451765	0.0496425	0.0240638	0.0212893	0.00889506	0.0290396	0.0617594	0.0256227	0.0352823	0.0495539	0.0245356	0.0457436	0.0834123	0.0223385	0.0379158	0.0271437
IDS	0.0259004	0.0349305	0.049146	0.0230758	0.025027	0.019484	0.01025	0.0164332	0.0149078	0.0328271	0.0248437	0.0415723	0.0319085	0.0497351	0.0415565	0.0445282	0.023229	0.0382975	0.0280033	0.0252031	0.070742	0.0481085	0.0246517	0.0305868	0.0326328	0.0167195	0.0135256	0.0217034	0.0103551	0.0174996	0.017644	0.0115224	0.02514	0.022442	0.0233669	0.0125008
LINC00893	0.0485768	0.0404648	0.0289377	0.0437995	0.0291495	0.00664494	0	0.0127314	0	0.0900858	0.0414708	0.0395246	0.0296137	0.029891	0.0478216	0.0427633	0.0123185	0	0.0423808	0.0410144	0.0526244	0.0551682	0.0459602	0.0546761	0.0230074	0.00943023	0.0252152	0.0156559	0.00600921	0.010526	0.00597982	0.00946232	0.0421384	0.00966629	0.00729094	0
CXorf40A	0.0234406	0.0284747	0.0235341	0.0430374	0.0328659	0.0130097	0.0174808	0.0225282	0.0149074	0.0263826	0.0405545	0.0319365	0.0466002	0.0279975	0.0259025	0.03505	0.03564	0.0804102	0.0278857	0.0319144	0.0211926	0.0407859	0.0267947	0.0235981	0.0166249	0.0239172	0.0143014	0.024872	0.0151407	0.0164648	0.0171743	0.013522	0.0381892	0.0250945	0.0387416	0.0140334
TMEM185A	0.023861	0.0199271	0.0248058	0.0261899	0.030063	0.0219708	0.0180807	0.0172803	0.0198456	0.0181918	0.035804	0.030104	0.0273211	0.0462528	0.0275341	0.0329985	0.0302435	0.0235479	0.0344624	0.0364345	0.028971	0.0466187	0.0302212	0.0353019	0.0118936	0.0209384	0.0180526	0.0421108	0.0203533	0.0258927	0.0227577	0.0208196	0.0362386	0.0309386	0.0364626	0.0275101
CXorf40B	0.023982	0.0300717	0.031856	0.0188122	0.0204284	0.0263085	0.0241545	0.02045	0.0225247	0.0298283	0.0299458	0.0245644	0.0384482	0.0284191	0.0266482	0.0407419	0.0354527	0	0.0329262	0.0219177	0.0295452	0.0400202	0.0247678	0.03852	0.0202409	0.0205288	0.0231254	0.0558272	0.0241361	0.0284276	0.021297	0.0244134	0.0313617	0.0401868	0.0280845	0.0220369
MAMLD1	0.0262667	0.0387502	0.0343481	0.0198683	0.0592655	0.0171736	0.0152101	0.0228214	0	0.0358813	0.0235048	0.0103955	0.0106984	0.00629097	0.0128926	0.0182944	0.0337017	0	0.0480837	0.0374272	0.0340746	0.0440888	0.0310283	0.0107887	0	0.040398	0.0272403	0.0851738	0.0331302	0.0383499	0.013916	0.0262493	0.0586323	0.0213687	0.0343362	0.0303503
MTM1	0.0265324	0.0210682	0.0203366	0.0205698	0.0176921	0.0260725	0.00382574	0.0115625	0.00530239	0.0280318	0.0203853	0.0235059	0.0145579	0.0130165	0.0124343	0.0189837	0.0346545	0	0.0265673	0.0283341	0.0174422	0.0333261	0.0268745	0.0218248	0.0168576	0.0247395	0.0322496	0.00907219	0.0240122	0.0489051	0.0430464	0.0272222	0.058527	0.09653	0.0813211	0.0646156
MTMR1	0.0150025	0.0226552	0.0272482	0.0112223	0.0224525	0.0274289	0.0219736	0.03939	0.027105	0.00905388	0.0384631	0.043655	0.0390478	0.0371849	0.0204672	0.0285298	0.0346198	0.0219977	0.0291221	0.0310228	0.0300289	0.0398144	0.0311719	0.0232891	0.0223269	0.0245025	0.0227764	0.0151535	0.0339873	0.0335561	0.029087	0.0236937	0.0357554	0.0391314	0.0292184	0.018865
CD99L2	0.0293881	0.0314166	0.0387774	0.0233358	0.0244794	0.0209114	0.0183645	0.0111432	0.0117107	0.03253	0.0326276	0.0349946	0.0315606	0.0354375	0.0345169	0.0404215	0.0225788	0.015885	0.0334007	0.0264837	0.046372	0.0398425	0.0464445	0.0384711	0.00851286	0.0185232	0.0216292	0.0275306	0.0247541	0.0291481	0.0208556	0.0196659	0.0387731	0.0260075	0.0260795	0.0174263
HMGB3	0.0162227	0.0163348	0.0186566	0.0144729	0.0256995	0.0308969	0.0320535	0.0314845	0.0326498	0.0208836	0.0210951	0.0247785	0.0234296	0.0185051	0.0154201	0.0258789	0.0282	0.0280232	0.021622	0.0214081	0.029072	0.0202186	0.0181229	0.0209078	0.00554576	0.044617	0.0204815	0.00965402	0.042403	0.0351847	0.0694903	0.0715719	0.0151779	0.0202158	0.015621	0.0940005
GPR50-AS1	0	0	0	0	0	0.012179	0	0	0	0	0	0	0	0	0	0	0	0	0	0	0	0	0	0	0.0184881	0.00823088	0.102545	0	0.0110984	0.0955425	0.0341815	0.00597027	0.424643	0.094267	0.183782	0.00907252
AF003625.3	0	0	0	0	0	0	0	0	0	0	0	0	0	0.0192375	0	0	0	0	0.00861326	0	0.0176743	0	0	0	0.0133964	0.00569172	0.0675146	0	0.00314863	0.0327355	0.027055	0	0.0996521	0.0114607	0.69382	0
VMA21	0.0222687	0.021788	0.0297849	0.0203542	0.0231426	0.0236023	0.0307503	0.0227446	0.0280217	0.0197187	0.0222754	0.0269611	0.0276923	0.0252408	0.028015	0.0358489	0.0217293	0.0382309	0.0191328	0.0198741	0.0449017	0.0315129	0.014055	0.0254313	0.034599	0.0243469	0.0330931	0.0303456	0.0318111	0.0331551	0.0319171	0.0261626	0.0401358	0.0403732	0.0289092	0.0220738
WI2-80269A6.1	0	0	0	0	0	0	0	0.128996	0	0	0	0	0	0	0	0	0	0	0	0	0	0.0459172	0	0	0	0	0.122738	0	0.02327	0.0310126	0.0819315	0	0.252099	0.213286	0.10075	0
PRRG3	0.0338861	0.0331984	0.0216336	0.017742	0.0172743	0.00990683	0.0215872	0.00738876	0.0220417	0.0143868	0.0416892	0.0447059	0.0375154	0.0359744	0.0612468	0.0382104	0.0140615	0	0.0235902	0.0167735	0.0529518	0.0295916	0.0347292	0.054383	0.00696268	0.0130301	0.030481	0.0371238	0.0188287	0.0231805	0.0214388	0.00671447	0.0621564	0.035378	0.0397227	0.0205144
GABRE	0	0	0.0333877	0.0169362	0	0	0	0	0	0	0	0.0293649	0	0.0209228	0.0208715	0.0363333	0	0	0	0.00553833	0.0178578	0	0	0	0.272418	0.0089408	0.01013	0	0.0529224	0.0691861	0.061023	0.0292634	0.0274196	0.126044	0.161441	0
GABRA3	0.00599119	0.0189537	0.0551745	0.00767002	0.00392534	0.00901636	0.00658496	0.0107253	0.00339103	0.045138	0.0128166	0.0579072	0.0419566	0.0788479	0.0605594	0.0805527	0.00612692	0.051912	0.00786006	0.00330929	0.101868	0.0434796	0.0108196	0.0275937	0.0320931	0.0185205	0.0125983	0.0423122	0.0162263	0.0252972	0.0113515	0.0124838	0.0148875	0.0246328	0.0247111	0.0127063
GABRQ	0.0163384	0.0246429	0.0311753	0	0.0470461	0	0.0146717	0.0624685	0.0263463	0.0994823	0.0162539	0.0149834	0	0.00816624	0.00516607	0.0443292	0.0269023	0	0.0262571	0.0516252	0.00900488	0	0.0196506	0.00891371	0	0.050742	0.0414759	0.111029	0.0565892	0.0593894	0	0.0385637	0.0190366	0.0150834	0.0252131	0.0294537
CETN2	0.0130558	0.013818	0.0155361	0.0143584	0.016406	0.0253856	0.0216847	0.0246186	0.0142563	0.0166487	0.0145374	0.0263336	0.0209087	0.0365417	0.0216004	0.0171469	0.0287429	0.0831268	0.0114661	0.0121633	0.0302377	0.013947	0.0117741	0.0172238	0.0152988	0.0164249	0.0388637	0.0345211	0.0178832	0.0336675	0.0470619	0.0191041	0.0671356	0.069306	0.0950416	0.024173
NSDHL	0.0147915	0.0169688	0.0171536	0.0132242	0.0131372	0.0365626	0.0201608	0.0326627	0.0185226	0.0144284	0.0170603	0.0269655	0.0255757	0.0375818	0.017153	0.0277507	0.0276334	0.0339446	0.0149641	0.0118399	0.0235466	0.0189928	0.0194883	0.020889	0.0186137	0.0141332	0.0342092	0.0805409	0.0181816	0.0217357	0.0445104	0.0196873	0.0709345	0.0604544	0.0664348	0.0295661
ZNF185	0.0631264	0.0650042	0.0198607	0.0460633	0.0344289	0	0.0259904	0	0.0291221	0	0.0105787	0.0457816	0.0788573	0.0894523	0.0298356	0.0359472	0.0290985	0	0.0218567	0.0136121	0.00996075	0.0405682	0.0103186	0.0354285	0.0189362	0.00924693	0.0119591	0.0177428	0.00601271	0.017538	0.0128962	0.0221012	0.0169253	0.0630026	0.0526413	0.0161053
PNMA5	0.0261363	0.0495813	0.142422	0.0237385	0	0	0	0	0	0.14952	0	0	0.0138549	0	0.0691118	0	0	0	0	0	0.21672	0	0	0.0399684	0.144945	0	0	0	0	0.0133965	0.0218402	0	0.039989	0.048776	0	0
PNMA3	0	0.0204524	0.0256821	0	0.00493571	0.0098647	0.0465205	0	0	0	0.00486942	0.0346488	0.0205091	0.0352978	0.0251254	0.0365355	0.0129732	0	0.0057838	0.0128316	0.0950314	0.0338322	0.0239552	0.0551964	0.0276614	0.00294844	0.0657335	0.0906015	0.0123864	0.025685	0.0110623	0.00692121	0.0838252	0.0750228	0.0736974	0.0204096
PNMA6C	0.0249213	0.0436777	0.0354094	0.0177759	0.00903281	0.0141627	0.0178918	0.0207653	0	0.0227395	0.0287965	0.0285029	0.0375158	0.0426709	0.0596173	0.0761556	0.0142722	0.112289	0.0171198	0.00556574	0.0799402	0.0328086	0.00958831	0.0164833	0.00579395	0.0151511	0.0112439	0.0429965	0.0139199	0.0209698	0.0226058	0.0237183	0.0129704	0.0405672	0.0127021	0.00965872
PNMA6A	0.0174535	0.0213181	0.0302159	0.0131526	0.0141602	0.0181888	0.042763	0.0193086	0.0121876	0.0329009	0.0164679	0.0401134	0.0287157	0.0490801	0.0412739	0.0349844	0.0189609	0.0318619	0.0111599	0.0155976	0.0346249	0.0211305	0.0141844	0.0273815	0.00997606	0.0264753	0.0413171	0.028006	0.0277907	0.0437927	0.0223292	0.0270366	0.0531318	0.0417882	0.0388379	0.0323317
ZNF275	0.0246897	0.0541335	0.0121346	0.0194756	0.0193107	0.0153785	0.0185778	0.0161618	0.0319935	0.0179716	0.0293902	0.029939	0.0298742	0.0213792	0.0284916	0.0183711	0.0134647	0	0.0241122	0.0171706	0.0344253	0.0343342	0.0310256	0.0293547	0.0212027	0.0428516	0.0412474	0.0415458	0.0386966	0.028121	0.0466275	0.0370358	0.0272337	0.0393119	0.0368075	0.0281585
HAUS7	0.0180593	0.0207133	0.0205737	0.0135725	0.0167313	0.0288866	0.0740823	0.0557788	0.0380366	0.0305124	0.0177951	0.0184473	0.0243697	0.0211193	0.0204011	0.023474	0.0177525	0.0159037	0.0176316	0.0166408	0.0148755	0.0203528	0.00606712	0.0217949	0.0276049	0.0555674	0.0467439	0.0255362	0.0515421	0.0565416	0.0274461	0.0265754	0.024061	0.0391813	0.0277739	0.017854
BGN	0	0	0	0	0.002372	0.00103318	0.00276654	0.00289043	0	0	0	0	0.000940867	0.000652013	0.00727515	0.00198305	0	0	0.000974267	0.000513886	0	0.000925541	0	0	0.953173	0.000578256	0.00258794	0.00381102	0.00179458	0.0040518	0.00356842	0.00094541	0.0021022	0.00166528	0.00246367	0.000931479
ATP2B3	0.00577441	0.0572649	0.0847747	0	0	0	0	0	0	0	0	0.0472164	0.050764	0.0696327	0.0624758	0.16977	0	0	0.00604395	0.00600315	0.0466102	0.0660142	0	0.237289	0.0479943	0	0	0	0	0	0	0.00851679	0	0.00998817	0	0.0238672
FAM58A	0.0194258	0.0130854	0.019231	0.0188149	0.0397413	0.0269587	0.0328469	0.0270039	0.0397081	0.0163236	0.0141236	0.0262543	0.0161221	0.0351577	0.0186617	0.0187137	0.043999	0.0279312	0.0209945	0.0252077	0.031446	0.020931	0.0255505	0.0267328	0.0353373	0.0246029	0.0244169	0.0351734	0.0296814	0.0297617	0.0523109	0.0306175	0.0265786	0.030915	0.0347579	0.0408811
RP11-66N11.8	0.0147018	0.0165094	0.022093	0.00859289	0.011989	0.0242332	0.0269984	0.0338524	0.0374274	0	0.0127559	0.0504144	0.0265701	0.041283	0.0416006	0.0205322	0.0197852	0.081275	0.0196419	0.0170408	0.0481491	0.0197908	0.0270959	0.0296419	0.020302	0.0188768	0.0246602	0.0487378	0.0266266	0.0233816	0.0204003	0.0112577	0.0311321	0.0340141	0.0666109	0.0220254
DUSP9	0.0496992	0	0	0	0	0	0	0	0	0	0	0.0349159	0	0.0696575	0.248556	0	0	0	0	0	0.333691	0	0	0	0	0	0.0336497	0	0.0532966	0.0508822	0.0525236	0	0	0	0.0731279	0
PNCK	0.0174519	0.0524033	0.0809376	0.0115443	0.00276674	0.0405269	0.034806	0.0126946	0.00824459	0.0510572	0.00915658	0.0231319	0.00810784	0.0349106	0.047207	0.0566478	0.00718173	0.037851	0.00903732	0.00975306	0.10624	0.0301622	0.0162285	0.0440706	0.0107307	0.00553843	0.0443606	0.0238311	0.0080237	0.00986501	0.00825672	0.00551667	0.0332052	0.0145698	0.0805667	0.00341587
SLC6A8	0.0191138	0.023452	0.0284058	0.0160682	0.0212458	0.0338752	0.0449509	0.0510777	0.0226269	0	0.0231229	0.0282723	0.038827	0.0321853	0.0126355	0.0286228	0.0352146	0	0.0333387	0.0251839	0.0338209	0.0188466	0.0341414	0.025341	0.0125031	0.0247029	0.0547262	0.0328248	0.0224557	0.0194326	0.0239933	0.019644	0.0363769	0.0351979	0.0710009	0.0167729
BCAP31	0.0239812	0.0198712	0.0238298	0.0210981	0.0174671	0.0187828	0.0220675	0.0182586	0.0157207	0.0185765	0.0217877	0.0252772	0.0229518	0.0310913	0.0235159	0.0307278	0.0196387	0.0284297	0.0207774	0.0195555	0.0256252	0.024655	0.0231446	0.0288737	0.0874251	0.0185694	0.0292161	0.0527843	0.0220846	0.0316706	0.0363175	0.0212387	0.0404665	0.0355792	0.0550622	0.023881
ABCD1	0.0362158	0.0407574	0.0428239	0.0719104	0.0122174	0.0158275	0.0140742	0.0192125	0.0381716	0.0163733	0.0270852	0.033386	0.0447163	0.0221507	0.0094102	0.031521	0.0285522	0	0.0389868	0.0357265	0.0213035	0.0275446	0.0712537	0.0349884	0.0604597	0.00690424	0.0262736	0.0129916	0.0151936	0.010951	0.0108776	0.0173057	0.0317558	0.0186145	0.027029	0.0274347
IDH3G	0.0275705	0.0280315	0.0322782	0.0268578	0.0300039	0.022065	0.0211759	0.0303451	0.0311565	0.0237512	0.0289623	0.0314459	0.036233	0.0300734	0.0397971	0.033877	0.030161	0.0412525	0.0261674	0.031872	0.031444	0.0293125	0.0245032	0.0268884	0.0327078	0.0243024	0.0215708	0.0244398	0.0189012	0.0170819	0.0227832	0.0225149	0.0276033	0.0235267	0.0231368	0.0262058
SSR4	0.0271078	0.0263805	0.0274196	0.0284733	0.0321811	0.0346888	0.0252378	0.025742	0.0275455	0.0310181	0.0246732	0.0289718	0.0232793	0.0255774	0.0284849	0.0253912	0.027396	0.0345839	0.0291962	0.0326599	0.0264177	0.0272825	0.0264868	0.0282946	0.0391265	0.0211562	0.0291012	0.0365339	0.0172884	0.0177617	0.0309859	0.0216716	0.0266511	0.0231021	0.0341622	0.0279695
PDZD4	0.026404	0.0336222	0.0344802	0.0164095	0.0151558	0.0137395	0.0118678	0.0287725	0.022529	0.0309766	0.0353728	0.0525725	0.0411008	0.0519046	0.0447982	0.0389887	0.0242532	0.0485382	0.030428	0.0202431	0.0358247	0.0388449	0.0354423	0.0363272	0.00907092	0.0260526	0.0191874	0.024029	0.020397	0.0137041	0.0191205	0.0260273	0.018243	0.0202086	0.0132016	0.0221617
L1CAM	0.0416197	0.0464987	0.0434939	0.0306697	0.0223845	0.00649668	0.00365426	0.00984968	0.0177279	0.0165943	0.0464685	0.0434268	0.0352365	0.0813873	0.0464268	0.0530253	0.0190552	0.0456377	0.0544376	0.0410492	0.0560755	0.0604812	0.0659306	0.0497868	0.00569168	0.00988385	0.00252821	0.0137197	0.00287165	0.00267078	0.00493886	0.00629409	0.00139924	0.00119405	0.00415273	0.00724071
ARHGAP4	0.0239178	0.01565	0.00776738	0.0115865	0.0304922	0.0106703	0.00650423	0.015255	0.0134524	0	0.00900249	0.0139694	0.0063114	0.0203523	0.0165515	0.0188575	0.0174574	0.0855679	0.0158526	0.0187489	0.0220625	0.00601715	0.0210659	0.0179137	0.446749	0.0237256	0.00332623	0.0128494	0.0125503	0.0192986	0.00239735	0.0104643	0.0175842	0.00810927	0.0160831	0.00183605
NAA10	0.0240815	0.0249837	0.0269898	0.0268278	0.028921	0.0287993	0.0381685	0.0339193	0.0277426	0.0342942	0.0285189	0.0248873	0.0241885	0.0215875	0.0143363	0.0240975	0.0338591	0.0244954	0.0291218	0.0283961	0.0279575	0.025474	0.0230489	0.0306444	0.0295081	0.0301025	0.0278845	0.0285795	0.0337847	0.0248393	0.032938	0.0301227	0.0235707	0.0246663	0.0276638	0.0309989
RENBP	0.0252534	0.0275612	0.0338374	0.022491	0.0170138	0.00408774	0.00234582	0.0326856	0	0.0105098	0.0229087	0.0081951	0.00868418	0.0218411	0.0152038	0.00685028	0.0139272	0	0.0202982	0.0203831	0.0154147	0.0196763	0.0201117	0.0234555	0.463105	0.00590577	0.00947235	0.0417652	0.00269161	0.00617679	0.00233196	0.003065	0.0268075	0.0172906	0.0260295	0.00262324
HCFC1	0.0270447	0.0249717	0.0262536	0.0220469	0.0284341	0.0278765	0.0309183	0.0493953	0.0306474	0.0338471	0.0248754	0.0290479	0.0265811	0.0290011	0.0169713	0.0280882	0.0370158	0.00727471	0.0278629	0.0268622	0.0257241	0.028558	0.022796	0.0241427	0.0205984	0.0363422	0.0244956	0.0195406	0.0357311	0.0335617	0.0332164	0.0350269	0.020298	0.0268984	0.0269411	0.0311127
TMEM187	0.021549	0.0255265	0.0229087	0.0143457	0.0164669	0.021309	0.0134352	0.00487291	0.020956	0.0286318	0.0252026	0.0376057	0.0344737	0.0297072	0.0220991	0.041364	0.0175068	0	0.0228866	0.0234189	0.0276116	0.014312	0.0304095	0.0324663	0.0347429	0.0153111	0.0370416	0.046241	0.0161845	0.0507245	0.0320173	0.0180318	0.0592153	0.0569627	0.0605234	0.0239381
IRAK1	0.0230017	0.016405	0.0259238	0.0096571	0.0169819	0.0272819	0.0628387	0.0251729	0.0370661	0.0260155	0.0240478	0.0257565	0.022201	0.0267047	0.0369472	0.0319341	0.0255537	0	0.0251479	0.0189196	0.0199342	0.0248106	0.0257924	0.0198633	0.053399	0.0166703	0.0455868	0.051172	0.027184	0.0251935	0.0276954	0.0137623	0.0311324	0.043446	0.041773	0.0250279
MECP2	0.0263413	0.0262391	0.0337459	0.0271646	0.0259984	0.0275912	0.0172453	0.0269317	0.0292908	0.0240407	0.0289003	0.0348705	0.0375752	0.0349541	0.0418931	0.0333759	0.0311317	0.0284953	0.028482	0.0302964	0.038559	0.0334601	0.0290647	0.0337224	0.0148588	0.0269849	0.0229757	0.024896	0.0245562	0.021978	0.0183322	0.0242321	0.0261866	0.0234695	0.0224385	0.0197218
TKTL1	0.00339363	0	0	0	0	0.00600689	0.00884074	0.0098908	0	0	0	0	0.0296424	0	0.00451066	0	0	0	0	0	0	0	0	0.00908089	0	0.00230757	0.0331179	0	0	0.0472955	0.0264965	0.0059585	0.347058	0.368228	0.0900773	0.00809411
FLNA	0.0251482	0.0246379	0.0145995	0.0282256	0.0339338	0.0358061	0.0260596	0.0353794	0.0332242	0.0207878	0.0356596	0.0128518	0.0164606	0.00855662	0.0113071	0.0141752	0.0305254	0.018418	0.0265097	0.0304584	0.00971485	0.0162152	0.0333768	0.0137321	0.0357243	0.0293974	0.040286	0.0122041	0.0350677	0.0365441	0.042075	0.0272687	0.03926	0.0602177	0.0538847	0.0323068
EMD	0.0179425	0.0222422	0.0254087	0.0232384	0.0192532	0.0255313	0.0275881	0.0214551	0.0167923	0.0217102	0.0237455	0.0279995	0.0293108	0.0297146	0.0295552	0.0258209	0.0236194	0.0156973	0.0237229	0.0191524	0.0320138	0.0272928	0.0244822	0.026143	0.0306747	0.0349026	0.0325223	0.0342703	0.0406467	0.0434893	0.0395684	0.0302895	0.0256742	0.030467	0.0417521	0.0363108
RPL10	0.0392782	0.0338122	0.0296777	0.0398372	0.0328466	0.0289289	0.0298036	0.0302279	0.0292448	0.0337522	0.0313668	0.0242329	0.0223364	0.0225209	0.0251641	0.0191664	0.0302109	0.033277	0.0323465	0.0387291	0.0166349	0.0216671	0.0328053	0.0247322	0.0269082	0.0268202	0.0328831	0.022385	0.0229278	0.0244867	0.0228828	0.0234894	0.0270335	0.0225027	0.0222758	0.0228049
DNASE1L1	0.00933182	0.0339506	0.0324455	0.0125185	0.0337735	0.0155909	0.0237067	0	0.0184474	0	0.0122583	0.0397207	0	0.0133631	0.0200842	0.00847489	0.0352691	0	0.00653688	0.0230148	0.0134023	0.00611177	0	0.0411024	0.198038	0.00743787	0.0428516	0	0.0127172	0.0334304	0.0530007	0.00792876	0.0536271	0.0374697	0.154395	0
TAZ	0.032292	0.0227793	0.0168543	0.0201653	0.0149009	0.0171013	0.0342521	0.0181498	0.0304422	0.0415182	0.0198858	0.0221093	0.0246231	0.0332234	0.0371566	0.0234833	0.0197461	0.0172951	0.0213026	0.0242227	0.0295941	0.0198718	0.0173145	0.0196736	0.0530752	0.0258889	0.033464	0.0462402	0.0316545	0.0436262	0.0215554	0.0289651	0.033591	0.0383847	0.0394041	0.0261932
ATP6AP1	0.024864	0.0367524	0.0370531	0.0270062	0.0271241	0.0197333	0.0140006	0.0177794	0.0155652	0.0216871	0.0302274	0.0335086	0.0355183	0.0342747	0.0265245	0.0390399	0.0267697	0.0166114	0.0293739	0.0256256	0.0463389	0.0381106	0.0303851	0.0411751	0.065076	0.0198531	0.0175616	0.0429585	0.0142251	0.0153138	0.0202605	0.0173695	0.0274963	0.0198125	0.0304768	0.0145471
GDI1	0.0383512	0.0350343	0.0344203	0.0377419	0.0307515	0.0181473	0.0141325	0.0279556	0.0217694	0.0334558	0.0373711	0.0417623	0.0359002	0.0401759	0.0269727	0.0320736	0.0401538	0.0493518	0.0391296	0.03593	0.0384884	0.0347979	0.0344213	0.034063	0.00768076	0.0249338	0.0110223	0.0221066	0.0165044	0.0113976	0.014921	0.019472	0.0125317	0.0132861	0.0159798	0.0178123
FAM50A	0.02031	0.0231493	0.0248872	0.0231591	0.0274372	0.0219497	0.0322967	0.0352909	0.0337496	0.0181644	0.0218127	0.0298318	0.028364	0.031421	0.0272684	0.032568	0.0271492	0.0211631	0.0256484	0.0256955	0.0350898	0.0266355	0.0207877	0.0354849	0.043737	0.0273648	0.024377	0.0348723	0.0361359	0.0281278	0.0181944	0.0239627	0.0306723	0.0305331	0.0330553	0.019653
PLXNA3	0.0329494	0.0313043	0.0399361	0.0480568	0.0379363	0.023005	0.00800044	0.0135815	0.0239879	0.0558459	0.0419431	0.0275808	0.0360113	0.0401035	0.0388918	0.0273264	0.032786	0	0.0354157	0.0405989	0.0295913	0.0380286	0.0450786	0.0504923	0.00756639	0.0184881	0.0181506	0.01855	0.0107761	0.0132773	0.0196691	0.0243949	0.0197573	0.0150197	0.0271545	0.008744
LAGE3	0.00883734	0.0102013	0.0144036	0.00684783	0.0126493	0.0216476	0.0528727	0.0325302	0.0379887	0.0115577	0.0116424	0.0210964	0.0271033	0.0173449	0.0308679	0.0315287	0.0160769	0.0230061	0.0148123	0.00777562	0.0338024	0.0261539	0.0132416	0.0342362	0.0594079	0.0317816	0.0442675	0.0553409	0.0486291	0.0441093	0.0309096	0.0217139	0.0414953	0.037657	0.0474829	0.0189799
UBL4A	0.0269189	0.0301385	0.0297648	0.0185641	0.0181215	0.0172454	0.0260529	0.0281694	0.0452578	0.0279937	0.0252771	0.03161	0.0401435	0.0347655	0.0311294	0.0291621	0.0230077	0.0384552	0.0311112	0.0211852	0.0260053	0.0347545	0.0204663	0.025885	0.0199487	0.022325	0.0271905	0.0346981	0.0273692	0.0278208	0.0220024	0.0213401	0.0368597	0.0333459	0.0257188	0.0201955
SLC10A3	0.0264479	0.0143456	0.0195265	0.0274166	0.00876849	0.016103	0.0151617	0.0376157	0.0160982	0.0158692	0.0105549	0.0198181	0.0140071	0.0233459	0.0295483	0.00785212	0.0315023	0	0.0294481	0.0175806	0.0213135	0.018321	0.0456856	0.032116	0.160484	0.0198102	0.0212501	0.0402222	0.0240874	0.030238	0.0143208	0.0155987	0.0571725	0.0281594	0.0478456	0.0423648
FAM3A	0.0244479	0.0223274	0.0176768	0.0250738	0.0257376	0.0187536	0.0335124	0.0201118	0.0232385	0.0220933	0.023493	0.0326475	0.0228629	0.0244428	0.0221694	0.0233606	0.0239309	0.0372549	0.0225195	0.020641	0.0264886	0.0229509	0.023467	0.0146647	0.0246859	0.0226769	0.0284618	0.0483278	0.027258	0.0297212	0.0338986	0.0222448	0.0534455	0.0374627	0.0607531	0.037197
G6PD	0.0236278	0.0206039	0.0229409	0.0272014	0.0288907	0.0212515	0.0280421	0.0311936	0.0201909	0.023684	0.0285569	0.0339395	0.0332564	0.0356459	0.0338895	0.0288809	0.0273975	0.0476031	0.0254229	0.0257068	0.0258192	0.0237918	0.0229441	0.0291854	0.0296733	0.0237084	0.0248904	0.0368826	0.0289228	0.0204793	0.0237611	0.0237756	0.023525	0.0333717	0.0346002	0.0267429
IKBKG	0.0295041	0.0326701	0.0354577	0.0321472	0.023276	0.0300846	0.0211393	0.0362574	0.0209821	0.0264871	0.0335242	0.0235288	0.0257144	0.0287103	0.0239929	0.0251507	0.0324986	0.0169733	0.0362055	0.0336967	0.0250411	0.02949	0.02716	0.0316401	0.0388581	0.0305568	0.0270222	0.0269866	0.0301943	0.0308019	0.0164424	0.02847	0.0244657	0.0181818	0.0193443	0.0273434
GAB3	0	0	0	0	0	0	0	0	0	0	0	0	0	0	0	0	0	0	0	0	0.0139642	0	0	0.0459662	0.940069	0	0	0	0	0	0	0	0	0	0	0
DKC1	0.0196508	0.0197945	0.0237874	0.0176399	0.0224443	0.0250679	0.0416554	0.0275318	0.0298987	0.0225183	0.0175982	0.0254836	0.0262716	0.0232966	0.0241278	0.0221242	0.0197173	0.01861	0.017281	0.0182366	0.0265299	0.0185369	0.0155145	0.0222972	0.0149788	0.0292289	0.0422859	0.027088	0.0404133	0.040241	0.0500303	0.0343244	0.034236	0.0444592	0.039507	0.0575926
MPP1	0.0220056	0.0268567	0.0177947	0.0111465	0.0126925	0.00604092	0.0335241	0.0332678	0.0379036	0.0327296	0.023621	0.0221767	0.0259374	0.0217769	0.0197872	0.027446	0.0129367	0	0.0279704	0.0173765	0.0137295	0.0255079	0.0218653	0.0327344	0.265967	0.0312288	0.0173767	0.01706	0.0400873	0.0298854	0.00674137	0.0125721	0.0138078	0.0215624	0.0134915	0.00339139
F8	0.0554457	0.0143123	0.0445478	0.0118276	0	0.0593923	0.0125801	0.0561859	0	0.0293652	0.00828207	0.0380818	0.0426159	0.0306452	0.0367695	0.0275033	0.0239319	0	0.01341	0.00287683	0.0477442	0.0335768	0.00868315	0.0105325	0.0461392	0.00722068	0.0260539	0.0685544	0.0198961	0.0175795	0.00867058	0.0186423	0.0825258	0.0306815	0.0337333	0.0319928
F8A1	0.0059323	0.00852242	0.0134521	0.0109585	0.0175303	0.0199236	0.052798	0.0267568	0.0413524	0.0095033	0.0103177	0.0365179	0.038099	0.0576239	0.0432542	0.0268558	0.0217132	0.0546381	0.0265102	0.0254701	0.0453441	0.0227694	0.0166872	0.0257791	0.0286165	0.0279009	0.0274005	0.0329914	0.0402387	0.0363294	0.017705	0.0224833	0.0466394	0.0164193	0.0271218	0.0178443
FUNDC2	0.0275055	0.0229364	0.0229018	0.0297048	0.0350078	0.0405677	0.0392446	0.0408288	0.0394268	0.0368095	0.023507	0.0234628	0.0223266	0.0239766	0.0209264	0.0153522	0.0270887	0.0321268	0.0263644	0.0277355	0.0195126	0.02107	0.0269572	0.024332	0.0153751	0.0311622	0.0340827	0.0257677	0.0331689	0.0257173	0.0286579	0.0301242	0.0284625	0.0248617	0.0259072	0.02704
CMC4	0.0228726	0	0	0.0368304	0	0.0308668	0.0581844	0	0.0631993	0	0	0.0223716	0	0	0	0.10663	0	0	0	0	0.00634703	0.0253361	0	0	0.0406513	0.0520201	0.0531682	0	0.0576721	0.0711362	0.0180786	0.0292454	0.0630608	0.134075	0.108254	0
BRCC3	0.0122158	0.0206359	0.0207826	0.0205463	0.0282557	0.0235721	0.0363025	0.0313728	0.0397547	0.0327194	0.0250369	0.025487	0.0252309	0.0264173	0.0238749	0.0389207	0.0209149	0.014925	0.025668	0.0194753	0.0367726	0.0302148	0.0239972	0.0293942	0.0236747	0.0259628	0.0311801	0.0261482	0.0405891	0.0377118	0.0334496	0.0235114	0.0366781	0.0317126	0.0321782	0.0247158
VBP1	0.0224815	0.0221988	0.0259322	0.0220857	0.0253053	0.0281939	0.0334106	0.0316137	0.0310527	0.0279853	0.0234874	0.0300812	0.0244061	0.0253619	0.0206126	0.0268334	0.0245793	0.0397838	0.0246458	0.0238606	0.037872	0.0297587	0.0176426	0.0271532	0.0127731	0.0331705	0.025464	0.0345726	0.0359753	0.0297561	0.0403083	0.0314547	0.025383	0.0273149	0.0260354	0.0314538
RAB39B	0.0191052	0.0262296	0.0273238	0.0236618	0.028242	0.0205288	0.0152075	0.0189082	0.0249954	0.0249721	0.0243074	0.0400752	0.0292749	0.0342622	0.0521126	0.0432317	0.0131602	0.0251173	0.0351912	0.0334913	0.0562397	0.0559612	0.0392395	0.0426964	0.00629115	0.0208065	0.017729	0.0322284	0.0152904	0.0180847	0.020801	0.019225	0.0293637	0.0273107	0.0287372	0.0105968
CLIC2	0.028585	0.0168891	0.0176247	0.0353262	0.0394729	0.0107623	0	0	0.0766745	0	0.0200372	0.0211977	0.0176931	0.073184	0.0565798	0.0797536	0.0141546	0	0.0338785	0.0511855	0.0225933	0.0687278	0.0393904	0.00831396	0.026238	0.0164605	0.0255539	0.0296786	0.0317706	0.00944766	0.00657893	0.0332106	0.0477788	0.023317	0.00727018	0.0106709
TMLHE-AS1	0.00326306	0.0229034	0.0620326	0.0170122	0	0.0142759	0.028806	0.130298	0.0702142	0	0.0402701	0	0.0366811	0.0479549	0.0686638	0.0580461	0.0268995	0	0.0312615	0.0201006	0.0446887	0.0512421	0.0483688	0.0229362	0.0290537	0.0138292	0.0128381	0	0.012639	0.0165468	0.0066574	0.00409915	0.0177657	0.00718209	0	0.0334707
TMLHE	0.0251671	0.0309073	0.025596	0.0273571	0.0378348	0.0404376	0.0261553	0.0448501	0.0425043	0.0247651	0.0290828	0.022929	0.0229974	0.0339179	0.0180941	0.0242586	0.0251173	0	0.0266173	0.0300586	0.0220722	0.0199737	0.0304468	0.0288638	0.0169092	0.030063	0.0318189	0.0384761	0.0276507	0.024786	0.0285388	0.0288239	0.0333073	0.0251864	0.0363571	0.0180786
SPRY3	0.0132423	0.0059301	0.0804005	0.00994688	0.00729269	0.017459	0.0210589	0.040248	0.0612239	0.0498908	0	0.0389359	0.0459528	0.0395314	0.113667	0.0257596	0.00585538	0	0.0218834	0.0219596	0.0976803	0.0441926	0.0260153	0	0.0153141	0.0141206	0.0156859	0.0301488	0.0220286	0.029338	0.00594266	0.0129162	0.0138698	0.0360249	0.0164845	0
VAMP7	0.0170164	0.0220811	0.0166299	0.0223956	0.0211981	0.0236928	0.0231585	0.020417	0.0253333	0.0255375	0.0152875	0.0334177	0.0220537	0.0237006	0.0322934	0.0263187	0.0140299	0.0530571	0.0248254	0.025087	0.0334595	0.0346583	0.0231102	0.0335602	0.0605824	0.0157016	0.0280717	0.0326964	0.0256928	0.0284093	0.0384871	0.025419	0.0425996	0.0289601	0.0315341	0.0295266
ZNF596	0.0375966	0.0395807	0.023262	0.0232905	0.0189278	0.0393562	0.0188548	0.0141493	0.0141172	0.0201836	0.0276186	0.0356398	0.0495736	0.0294647	0.0481849	0.0612559	0.0252911	0	0.0389982	0.0358285	0.0300149	0.0365359	0.0420114	0.0508862	0.0216144	0.0208137	0.0194927	0.0241032	0.00724101	0.0104637	0.0219519	0.00656521	0.0284035	0.0277045	0.0284082	0.0226154
FBXO25	0.025615	0.0353769	0.0272398	0.0346884	0.027357	0.0202922	0.0168262	0.0133171	0.0265287	0.0281575	0.0256216	0.0345704	0.0235274	0.0381239	0.0469818	0.0349362	0.0228561	0.0496449	0.028653	0.0291446	0.0364655	0.0360226	0.0336096	0.0296018	0.0213652	0.0276851	0.0201965	0.0229785	0.0309017	0.0218199	0.0148308	0.0209137	0.0274791	0.0229425	0.0247555	0.0189731
RP11-91J19.4	0.0274223	0.0473438	0.0386617	0.0330472	0.0242362	0.016254	0	0.0220492	0.0248487	0.0538746	0.0185601	0.0388494	0.030494	0.0288354	0.0432069	0.0143365	0.0203763	0.0332563	0.0317721	0.027423	0.0188822	0.0195561	0.0522449	0.0707738	0.012097	0.0293865	0.0216112	0.0313504	0.0308327	0.0176218	0.0245642	0.0221291	0.0124878	0.0309788	0.0192416	0.0113942
TDRP	0.0309369	0.00884916	0.0240969	0.0192516	0.0121018	0.0145256	0.0275976	0.00552437	0.00697944	0.0174345	0.0172764	0.0210191	0.0159105	0.0376311	0.0186963	0.0421681	0.0182318	0	0.0280126	0.0221865	0.0328491	0.028727	0.0231547	0.0398871	0.0701839	0.0247647	0.0270077	0.0379099	0.0262067	0.0507927	0.0393223	0.00990104	0.0771192	0.0591692	0.0499397	0.014635
ERICH1	0.0354072	0.0277611	0.0221411	0.0287044	0.0293371	0.0333929	0.0249145	0.03225	0.0282297	0.0328182	0.0359034	0.0236735	0.0298625	0.035298	0.0203632	0.0262811	0.0356186	0.016156	0.0312399	0.0308944	0.0183676	0.0255398	0.0321541	0.0256147	0.03012	0.0247256	0.0272518	0.0211337	0.0238156	0.0256779	0.0255716	0.0228918	0.0331135	0.0336452	0.0285584	0.0215722
ERICH1-AS1	0	0.0609074	0.160212	0	0	0	0	0	0	0	0	0	0	0	0	0.105154	0	0	0.015779	0	0.123061	0.121773	0	0.383602	0	0	0	0	0	0	0.0295114	0	0	0	0	0
DLGAP2	0.0070425	0.0132117	0.0185284	0.0113534	0.0246299	0.0168973	0.00698293	0	0.0167206	0	0.0284109	0.0339353	0.0710244	0.0435547	0.0402245	0.06566	0.0119702	0	0.00728371	0.0207106	0.0989503	0.078147	0.0176873	0.247495	0	0.0117303	0.0079549	0	0.00302986	0.0161114	0.00725962	0.0109457	0.0349155	0	0.0209578	0.00667468
CLN8	0.0315252	0.029682	0.0269868	0.0253067	0.0189781	0.0141985	0.0241781	0.0202351	0.0307883	0.0238505	0.0327708	0.0290681	0.0314321	0.025865	0.0341327	0.0421944	0.0244286	0.0343205	0.0220049	0.021891	0.0314984	0.0394876	0.032981	0.0542471	0.0503872	0.0164742	0.0245416	0.0355822	0.0205482	0.0231938	0.0141929	0.0147575	0.0186843	0.0257887	0.0374457	0.0163522
CTD-2336O2.1	0.0222316	0.0245757	0.0158532	0.0225654	0.0179433	0.0285139	0.0282037	0.0355889	0.0345868	0.0284429	0.0236027	0.00986041	0.0156169	0.0109393	0.00510324	0.0120335	0.0156959	0	0.0179997	0.0145017	0.0071159	0.0229751	0.0244726	0.0244642	0.0750445	0.0249266	0.0403503	0.0580165	0.0389392	0.0437468	0.0387386	0.026203	0.0637516	0.0469115	0.0423396	0.0381453
ARHGEF10	0.00987834	0.0188416	0.0325218	0.00775282	0.0055273	0.01605	0.0371211	0.0129136	0.0296586	0.015855	0.0159775	0.0295149	0.0299065	0.0283232	0.0492682	0.0679722	0.00566421	0	0.0124811	0.00969173	0.0384106	0.0343987	0.0150718	0.041275	0.0234972	0.0454494	0.0437708	0.0519663	0.0469877	0.0473701	0.0190162	0.0192804	0.0402572	0.0554467	0.0368574	0.00602477
KBTBD11-OT1	0.0339311	0.027669	0.0502611	0.0171633	0.0453144	0.0199087	0.0143937	0.0213637	0.0335333	0.0253363	0.0276703	0.0312955	0.0254453	0.0143845	0.0156067	0.0493195	0.054458	0	0.0190197	0.0132813	0.0348001	0.0287778	0.039176	0.0122244	0.0179705	0.0282006	0.0126971	0.0798101	0.0265258	0.0241672	0.0284357	0.0185441	0.0319853	0.0381412	0.026393	0.0127958
KBTBD11	0.0223155	0.0356861	0.0316426	0.0218095	0.0334379	0.0189324	0.0115346	0.0175264	0.00698982	0.0123374	0.0299341	0.0546213	0.0509509	0.0617153	0.0511213	0.031203	0.041364	0.0168007	0.0240219	0.0154009	0.0483676	0.0363021	0.0260109	0.0209576	0.00911542	0.0264387	0.0191575	0.0184021	0.0154964	0.0238154	0.0346083	0.0171575	0.0302565	0.0360962	0.0355637	0.0129087
MYOM2	0.0310189	0.0380894	0.0458118	0.0204403	0.0174203	0.0229231	0.0161817	0.0215473	0.0377225	0.0599261	0.0416889	0.0680687	0.0568349	0.0445076	0.05772	0.0204174	0.0307256	0	0.0301328	0.0219016	0.051482	0.0327834	0.0142745	0.0342271	0.0265593	0.010214	0.0143977	0.021455	0.0116511	0.0129663	0.00521742	0.00992195	0.0165386	0.0194263	0.0233528	0.0124536
RP11-378A12.1	0	0	0	0	0	0	0	0	0	0	0	0	0	0.0394984	0	0	0	0	0	0	0.277931	0	0	0	0	0	0	0	0.150093	0.162699	0.104988	0	0.172172	0	0	0.0926202
RP11-134O21.1	0	0	0	0	0	0.0409312	0	0	0	0	0	0.0613092	0	0	0	0	0	0	0	0	0	0	0	0	0.115846	0	0	0.311404	0	0.135918	0.0321867	0.030616	0.0692019	0.102694	0	0.0998929
CSMD1	0.00761697	0	0.0734627	0	0	0	0.0190487	0	0	0	0.00922283	0	0	0.0166132	0.0323954	0.0230559	0.0308804	0	0.00904218	0.00486783	0.146862	0.0311823	0	0.0821129	0	0.0108451	0.0103973	0.389955	0.0136383	0	0.00909388	0.0125782	0.0221018	0.0237171	0.0130456	0.00826415
RP11-115C21.2	0.0242571	0.0264095	0.0339457	0.0146887	0.0286027	0.0281156	0.0310615	0.0173946	0.0284205	0.0262182	0.0263503	0.0277433	0.0301214	0.0342526	0.03359	0.0407284	0.020978	0.0132551	0.0256876	0.0202838	0.0397639	0.0348398	0.0234091	0.0351242	0.00776693	0.0271358	0.02436	0.0479482	0.0307006	0.0230963	0.0325293	0.0210366	0.0369842	0.0277668	0.0366384	0.0187951
MCPH1	0.016909	0.0238084	0.030444	0.0209198	0.0307359	0.0359547	0.0248529	0.0259413	0.0353625	0.0288874	0.0229317	0.0379835	0.0357555	0.0372572	0.035382	0.0289337	0.0340227	0.0593434	0.0255183	0.0246895	0.0363028	0.0276911	0.0220957	0.0215639	0.0167838	0.0289258	0.0214283	0.0291499	0.0285606	0.0262987	0.0184119	0.0230858	0.0232932	0.0226901	0.0185112	0.0195736
ANGPT2	0.0117717	0.014194	0.0112502	0.0171739	0.053	0.0108782	0.00286814	0.00672237	0.0217193	0.00504816	0.0112989	0.00831395	0.00929098	0.00763099	0.0109086	0.0057193	0.0039604	0.00357518	0.0235445	0.0862851	0.0082226	0.0200099	0.0217959	0.545839	0.0226672	0.015056	0.0022134	0.00592396	0.00503915	0.00175625	0.00565955	0.00758193	0.00329595	0.0021865	0.00271428	0.00488496
CTD-2541M15.1	0.0196135	0.0334786	0.0332177	0.0136516	0.0138883	0.00934576	0.0360617	0.0286864	0.0123319	0	0.016401	0.0263351	0.0287585	0.0138436	0.0258147	0.030899	0.0200336	0.183217	0.0126235	0.0250163	0.0305185	0.0278354	0.0134159	0.0213088	0.00849477	0.0249638	0.024276	0.0374028	0.0149026	0.02478	0.0134126	0.0185256	0.0313244	0.0538945	0.0459755	0.0257514
CTD-2541M15.4	0.0326955	0.0342355	0.0279837	0.0434059	0.0156552	0.0306715	0.0110635	0.0156977	0.0152829	0	0.0347043	0.049439	0.0847667	0.076233	0.0436819	0.0486572	0.00753791	0	0.0246811	0.0352891	0.0319483	0.0308935	0.0130062	0.00574718	0	0.0296288	0.0108729	0.0222386	0.0256807	0.0195512	0.00333723	0.0331303	0.0449937	0.0316321	0.0467822	0.0188756
AGPAT5	0.0103374	0.017423	0.0141909	0.0146209	0.048925	0.0336828	0.0473171	0.0315104	0.0540191	0.0172567	0.011257	0.0182779	0.0187777	0.0205592	0.0249536	0.0119924	0.0128801	0	0.0119687	0.0236334	0.0244988	0.0141935	0.0112092	0.0419196	0.0167303	0.0299028	0.0392546	0.0487413	0.0434665	0.0442851	0.0428699	0.0351102	0.0469305	0.0502777	0.0363382	0.0306883
GS1-24F4.2	0	0	0	0	0	0	0.101004	0	0.0388481	0.124082	0.0137771	0	0.0160529	0	0	0	0.0205157	0	0.0128948	0.0160184	0.0105806	0	0	0.158697	0	0.0964383	0.00800496	0.0324336	0.0800914	0.0374068	0.0350835	0.09444	0	0.0337209	0	0.0699099
SGK223	0.00516258	0.00394787	0.0134235	0.00381117	0.0134778	0.0398343	0.0309341	0.00983808	0.0222222	0.0255204	0.0123726	0.0158739	0.0441793	0.0467052	0.0361692	0.0183549	0.0409494	0.0344287	0.00439584	0.011397	0.0133781	0.00877262	0.00394602	0.0460381	0.0493769	0.017019	0.0707484	0.0151334	0.0238347	0.0478396	0.0508771	0.0277337	0.0440387	0.0992114	0.0337982	0.0152561
MFHAS1	0.0218479	0.0284938	0.0190708	0.0243333	0.0343777	0.019979	0.0290488	0.0266748	0.0272732	0.0331613	0.021577	0.0427903	0.035349	0.0364866	0.038154	0.0381304	0.0089526	0.0480749	0.0304151	0.0344608	0.0247819	0.0333924	0.049865	0.0447688	0.0239546	0.0307156	0.0194424	0.0159147	0.0228735	0.0231838	0.0211821	0.0239572	0.0238294	0.0177408	0.0109396	0.014807
ERI1	0.0241565	0.0288156	0.0135815	0.0239718	0.0204808	0.0232588	0.0530663	0.0419506	0.0523307	0.0201328	0.0257129	0.017623	0.0237959	0.0170076	0.0203139	0.0251831	0.0277837	0.012945	0.0250317	0.0230437	0.0141747	0.0273953	0.0180739	0.0313135	0.00845329	0.0359635	0.0383864	0.0248371	0.043221	0.0533751	0.0322364	0.0335399	0.0232634	0.0327594	0.0201418	0.0426795
PPP1R3B	0.0386417	0.0618746	0.0454231	0	0	0.0242371	0.0126553	0.0345145	0	0	0.00550026	0.0452223	0.0190107	0.016854	0.0139388	0.0174323	0.00988688	0	0.0159658	0.0276195	0.0153179	0.0506009	0.0543817	0.0627012	0.0136059	0.0125276	0.022715	0.123203	0.0177642	0.0383226	0.00596185	0.00933719	0.0664295	0.0605597	0.0496387	0.00815609
RP11-10A14.3	0.00917326	0.0577051	0	0.0524279	0	0.0278465	0	0	0.187733	0	0.0451344	0.023587	0.0613152	0.0104172	0	0.0272405	0.0481315	0	0.02628	0.0139043	0.0139165	0.0476336	0.0119052	0.021611	0.0217818	0.0140305	0.0286403	0	0.012674	0.0196395	0.0473822	0.0363023	0.0154728	0	0.0146114	0.103503
RP11-375N15.2	0.0405903	0.0144868	0	0.0212293	0.0150378	0.0413598	0.0536048	0.0384389	0	0.0606432	0.00873739	0.0365669	0.0293078	0.0334156	0	0.0652819	0.0310072	0	0.0135013	0.0131385	0	0	0.0183663	0	0	0.0700419	0.0247002	0.0422787	0.0263379	0.0367776	0.0788953	0.0388162	0.0646735	0.0235338	0.0297127	0.0295183
TNKS	0.0251001	0.0233547	0.028754	0.0256645	0.0318564	0.0202296	0.010582	0.0206751	0.0275091	0.026109	0.0340757	0.0462176	0.0474337	0.0287325	0.0377506	0.0570462	0.0527335	0.0128683	0.033119	0.0241439	0.0397381	0.0376722	0.0320538	0.0216656	0.00786548	0.0273957	0.0174134	0.022494	0.0218353	0.0179463	0.0170564	0.0277368	0.0245603	0.0204507	0.0232707	0.0268896
LINC00599	0.0271038	0.0257678	0.0386156	0.0408308	0.0361561	0.0268133	0.0062593	0.0257157	0.0136464	0.0271618	0.0401272	0.0609172	0.0537421	0.041455	0.0632376	0.0847629	0.0609655	0.00712477	0.0420904	0.0337807	0.0330862	0.0614583	0.0307585	0.0325043	0.00714668	0.015057	0.00503213	0.00890003	0.00295621	0.00467678	0.01047	0.0105375	0.00334047	0.00293557	0.00540603	0.00946035
RP11-1E4.1	0.00720398	0.00903583	0.0124687	0.0133352	0.0288666	0.0124258	0.0137481	0	0	0.0289191	0.0258624	0.110208	0.0372077	0.102204	0.160002	0.0667539	0.0188448	0.0289182	0.0201211	0.023306	0.0262839	0.038612	0.0388358	0.00851166	0.00833084	0.0200725	0.0224419	0.0141706	0.0153213	0.0144073	0.0140252	0.0152575	0.0134298	0.00899241	0.0127231	0.00915254
MSRA	0.0287125	0.0540685	0.0581403	0.0289368	0.0194199	0.0235679	0.0118234	0.0346038	0.0236036	0.0417052	0.0469503	0.0224022	0.0233176	0.0172033	0.0347762	0.0452233	0.0333438	0.00899114	0.0424896	0.0244618	0.014208	0.0488268	0.0520834	0.071735	0.0165508	0.017736	0.0120874	0.0193556	0.0121414	0.0115986	0.0115405	0.0126401	0.0136423	0.00879797	0.0412299	0.0120851
RP11-981G7.6	0.0388643	0.0367331	0.0692337	0.0250388	0.0176963	0.0483949	0.0228328	0.0529054	0	0	0.0312039	0.0274543	0.0635822	0.00188824	0	0.10135	0.0466596	0	0.0507706	0.0167419	0.036014	0.0596202	0.0494837	0.0313307	0	0.0142124	0.00454194	0.0444742	0.0192426	0.0134654	0.0121201	0.0125707	0.00666681	0	0.0173603	0.0275466
SOX7	0.0365332	0.0157181	0	0.0437655	0.0420951	0	0	0.0307401	0	0	0.0456476	0	0	0.0246831	0	0	0.0226237	0	0.0174007	0	0.0439801	0.00559778	0	0.0120063	0.26044	0.0166933	0.020782	0.142476	0.0420491	0.0219618	0.0517459	0.0303854	0.0157062	0.0157043	0.0412651	0
PINX1	0.0199156	0.016425	0.0142486	0.0186253	0.0174149	0.0334525	0.0427094	0.032332	0.0271476	0.0258364	0.017486	0.0222454	0.0211442	0.0200089	0.0164429	0.0212114	0.0262129	0	0.0147024	0.0150078	0.0169664	0.0219316	0.0136074	0.0124945	0.0453003	0.0210766	0.0486984	0.0528055	0.0366062	0.0559827	0.0541435	0.0320982	0.0549867	0.0390345	0.0398547	0.0318438
RP11-177H2.2	0	0	0	0	0	0	0.143687	0	0	0	0	0	0	0	0	0	0	0	0	0	0	0	0	0	0	0	0.103689	0	0	0	0.0711748	0.0836599	0.159455	0.118748	0.319586	0
XKR6	0.0148769	0.0313756	0.0465413	0.0123672	0.0142428	0.0151298	0.0124824	0.0108949	0.0162414	0.0115368	0.0249426	0.0537676	0.0539548	0.068321	0.0774042	0.0584428	0.00881109	0	0.029063	0.0255614	0.0936185	0.0501529	0.0384531	0.0311775	0.00464161	0.0170434	0.016031	0.0320379	0.0120098	0.0111941	0.00700604	0.0138651	0.00751985	0.0320911	0.0267549	0.0204455
AF131215.5	0.0175772	0.0479717	0.0393469	0.0188465	0.0236255	0.00908827	0.0428442	0.0119971	0	0	0.0264494	0.0666999	0.0472168	0.0526681	0.0472848	0.0450832	0.0327144	0	0.0309723	0.0243271	0.060114	0.0449196	0.0642498	0.0646362	0.0192256	0.0149286	0.0243457	0.0195268	0.00597737	0.0208063	0.0270146	0.0188767	0.00539187	0.0160379	0.00263442	0.00660096
MTMR9	0.0401673	0.0421503	0.0401852	0.0355051	0.0258504	0.0222983	0.0177743	0.0234387	0.0181625	0.0325551	0.0430555	0.0301085	0.0333666	0.0267811	0.0306104	0.0458808	0.0344687	0.0185593	0.0362968	0.0318571	0.0312813	0.0392382	0.0382538	0.0360581	0.0129244	0.0228675	0.0176296	0.021149	0.0186706	0.0175503	0.0199082	0.0210539	0.0182922	0.0210134	0.0169683	0.018069
SLC35G5	0.0626477	0.0718289	0.0232577	0	0.0275239	0.0170539	0.0217789	0.0371701	0	0	0.0198059	0.0301983	0.056945	0.074358	0.0564682	0.0379279	0	0	0.0320767	0.0799781	0	0.0560422	0.0353278	0.0765856	0.042052	0.0216487	0.0036281	0	0.00728143	0.0366918	0.0182435	0	0	0.0147021	0	0.0387775
FAM167A	0	0	0.0402787	0	0	0	0	0	0	0	0	0.0115026	0.0190758	0	0	0.0237042	0	0	0	0	0.0868525	0.00777493	0	0	0	0	0	0.0443295	0	0.0765955	0.028783	0	0.177478	0.292769	0.190857	0
NEIL2	0.0132916	0.0210159	0.0150609	0.0194859	0.0263826	0.0306953	0.0291511	0.013756	0.0144969	0.0167868	0.0108326	0.0302289	0.0209478	0.0314604	0.0231006	0.0188122	0.0174373	0.0484395	0.0126951	0.0089858	0.0251597	0.0170142	0.0162273	0.00923152	0.0407864	0.00962872	0.040092	0.0713154	0.0317197	0.0432375	0.0324551	0.0109896	0.0677602	0.0662296	0.0673562	0.0277333
FDFT1	0.0167055	0.0123687	0.0118428	0.0188867	0.0323073	0.0437693	0.0336519	0.0351682	0.0354522	0.0234097	0.0160593	0.0442445	0.0297541	0.0409735	0.0182209	0.0228518	0.0509719	0.0494775	0.0136779	0.0214963	0.0268905	0.00918983	0.00996867	0.00947803	0.00840712	0.0221083	0.0330458	0.0380771	0.0201459	0.0291249	0.0336747	0.0264458	0.0370855	0.0497606	0.0370922	0.0382153
RP11-297N6.4	0.027665	0.036518	0.0254791	0.0206279	0.0379107	0.0313758	0.0131207	0.0313199	0.0179389	0.034697	0.0218024	0.0426519	0.0374642	0.0319251	0.0362179	0.0409092	0.0554403	0	0.0262498	0.0308177	0.0402547	0.0158858	0.0194718	0.0188645	0.015336	0.0322394	0.0215532	0.00710343	0.0218316	0.025615	0.0401638	0.0372753	0.0126382	0.0182763	0.0146193	0.0587403
CTSB	0.0212472	0.017854	0.0166621	0.0160408	0.0132118	0.0111819	0.0104844	0.0190776	0.0180008	0.0131861	0.0163373	0.013369	0.0137491	0.00728421	0.00718473	0.0152975	0.016342	0.00909343	0.0161318	0.013776	0.0146046	0.0181571	0.0165948	0.0182836	0.427861	0.0208392	0.0105599	0.0308447	0.0218618	0.0181381	0.0171511	0.0164946	0.017537	0.0242636	0.0277272	0.0135701
FAM86B1	0.00615443	0.0144381	0	0	0.0160826	0.0219902	0.0290542	0.0208905	0	0	0.00222753	0.00906184	0.00319237	0.0133723	0.00879416	0	0.01067	0	0.0111674	0.00438279	0.00637303	0.0129597	0	0.0318029	0	0.00388436	0.110821	0.0758561	0.0306575	0.0609075	0.0403428	0.0107793	0.195622	0.110628	0.120919	0.0169681
FAM85A	0	0	0	0.00741868	0	0.0156818	0.0248639	0.0350309	0.0214137	0	0.0112736	0.00706623	0.0204665	0.0617326	0.022958	0.066575	0	0	0.00401125	0.00537043	0.0245236	0.0171341	0	0	0	0	0.050307	0	0.0118218	0.0554111	0.0858876	0	0.141398	0.0918012	0.175972	0.0418815
LINC00965	0.0212676	0.0264349	0.0236927	0.0182945	0.0298691	0.0114143	0.0165842	0.0127957	0	0.0136639	0.0304207	0.0310335	0.0592837	0.046018	0.112737	0.109413	0	0.0520679	0.0335474	0.0240657	0.0490234	0.0268823	0.0114018	0.0348004	0	0.0155665	0.00870482	0.0344488	0.00333045	0.0184786	0.0208808	0	0.0309856	0.0141848	0.0506144	0.00809356
LONRF1	0.0266392	0.0275018	0.031117	0.0318314	0.0221172	0.021544	0.0272913	0.0152815	0.0227366	0.0327033	0.030986	0.0419009	0.0278495	0.0280734	0.0355411	0.0334425	0.0291159	0.0360591	0.0307046	0.0209602	0.0346498	0.0294208	0.0291524	0.0369367	0.00193973	0.0243719	0.0295609	0.0383307	0.0292549	0.0325051	0.0193778	0.0187037	0.034583	0.0287694	0.0259027	0.013144
KIAA1456	0.00698585	0.00939704	0.00452111	0.0260837	0.011183	0.00557965	0.0110185	0.0262089	0.00699111	0.0317257	0.0273387	0.0186642	0.0331755	0.0491905	0.0030143	0.00305785	0.0327683	0	0.0033931	0.00718305	0.0727503	0.0053281	0.00961357	0.0333903	0.0254167	0.0251548	0.0341275	0.0333474	0.0218713	0.0592636	0.0105989	0.0221947	0.21695	0.0777714	0.0286228	0.00611875
DLC1	0	0	0.00820026	0.00400576	0	0.00715302	0.0171971	0	0	0	0.00530046	0.00592621	0.00908783	0	0.0103838	0	0	0	0.00163111	0	0.0119347	0.00527152	0	0	0.654068	0.00122951	0.0225369	0.0966926	0.00819349	0.016038	0.0103863	0	0.0383902	0.0235414	0.0322439	0.0105876
RP11-10C8.2	0	0	0	0	0	0	0	0	0	0	0	0	0	0	0	0	0	0	0	0	0	0	0	0	1	0	0	0	0	0	0	0	0	0	0	0
C8orf48	0.0252473	0.0128598	0.0286111	0.00135071	0.0157712	0.0346181	0.0373921	0.0152849	0.0176018	0.033908	0.012816	0.0367674	0.0301847	0.0328471	0.0351871	0.00366767	0.0315069	0.0327964	0.00836678	0.00541058	0.0292288	0.05354	0.0177769	0	0	0.0405135	0.0317213	0.0268816	0.0489529	0.0499366	0.052625	0.0241109	0.0620844	0.0344704	0.0499673	0.0259948
SGCZ	0	0	0	0	0	0	0	0	0	0	0	0.103254	0	0	0.274791	0	0	0	0	0	0.0452215	0.179353	0	0.0389933	0	0	0	0.271575	0.010885	0.0442289	0	0.0316992	0	0	0	0
TUSC3	0.0228021	0.0253804	0.0312413	0.0175737	0.013785	0.0158129	0.0229088	0.0149044	0.0164914	0.0205293	0.0173516	0.0403145	0.0317956	0.0487643	0.0493633	0.0383149	0.0153985	0.0371982	0.0196529	0.0130022	0.0486021	0.0382371	0.013345	0.0341612	0.0162979	0.0223345	0.0278443	0.0347292	0.0241708	0.0343263	0.0213985	0.0142318	0.0504874	0.0435189	0.0538134	0.00991613
MSR1	0	0	0	0	0	0	0	0	0	0	0	0	0	0	0	0	0	0	0	0	0	0	0	0	0.989597	0	0	0	0.0104033	0	0	0	0	0	0	0
FGF20	0.0421412	0	0	0	0	0	0	0	0	0	0	0	0	0	0	0	0	0	0	0	0.0139031	0	0	0	0.926616	0.0173397	0	0	0	0	0	0	0	0	0	0
MICU3	0.0237282	0.0330686	0.0366505	0.0182888	0.0167144	0.0162686	0.00705186	0.017684	0.0129415	0.0276154	0.0305102	0.0501197	0.050765	0.0407971	0.0533167	0.0439635	0.013776	0	0.0191556	0.0194844	0.0673201	0.045046	0.018127	0.0479947	0.0334395	0.0178537	0.0216942	0.0405933	0.0187036	0.0232591	0.018794	0.0129503	0.029906	0.0296848	0.0269264	0.0158073
ZDHHC2	0.0415663	0.0499911	0.0485007	0.0252422	0.0187653	0.026946	0.0284658	0.00966287	0.018206	0.0211701	0.0112944	0.0135305	0.0163903	0.00123488	0.00267955	0.0143001	0.0195279	0	0.0199762	0.0133819	0.036387	0.0220453	0.0154712	0.00422704	0.0864973	0.0276369	0.0384616	0.0934911	0.034866	0.0317489	0.0269223	0.0230094	0.0303041	0.0557028	0.0424664	0.0299305
RP11-242F4.2	0.024652	0.0372096	0.0375323	0.0157437	0.00564672	0.004954	0	0.0145822	0.024956	0.030202	0.0359991	0.0500558	0.0559408	0.0337161	0.0434269	0.0311902	0.0526682	0.142471	0.0275754	0.0222336	0.03489	0.0373757	0.0475385	0.0312953	0	0.0173995	0.00985311	0.0241294	0.00665538	0.00306736	0.0198234	0.0107992	0.0199038	0.0162639	0.00704448	0.0232055
CNOT7	0.0303226	0.0309028	0.029249	0.0276906	0.0300563	0.0314764	0.025823	0.0293626	0.0293412	0.0297457	0.0298493	0.0293545	0.0328348	0.0288252	0.0325448	0.0348765	0.0287157	0.0273688	0.0284817	0.0277803	0.0282973	0.0293579	0.0267743	0.0252652	0.0138819	0.0294473	0.0245112	0.014117	0.0258075	0.0231136	0.0337507	0.0251684	0.026321	0.0288347	0.0239446	0.0268057
VPS37A	0.0251646	0.0240552	0.0235703	0.0227822	0.0276593	0.0253816	0.0203977	0.0250471	0.0245275	0.0438458	0.0332667	0.0339371	0.0400996	0.0299492	0.0314047	0.0395615	0.0289019	0.0254685	0.0327378	0.0290299	0.0254868	0.0268683	0.0282242	0.030964	0.0325754	0.0230651	0.0243548	0.0371771	0.0243773	0.0224544	0.0202084	0.0229812	0.0280531	0.0272291	0.023028	0.0161647
MTMR7	0.0358846	0.068705	0.0393868	0.0274265	0.0198375	0.0105756	0.010079	0.0347052	0.0223465	0.0312607	0.0395611	0.0383094	0.0420966	0.0414437	0.0666697	0.0431205	0.0278946	0.0226192	0.0408281	0.0274218	0.0396454	0.0505188	0.0468047	0.0608896	0.00762094	0.0255008	0.00703925	0.0256532	0.00829955	0.00419268	0.00675217	0.00971065	0.00394914	0.00287185	0.00327761	0.00710177
SLC7A2	0	0	0	0	0	0	0.0852824	0	0	0	0	0	0.0229297	0	0.0367258	0	0	0	0	0	0	0	0	0	0	0	0.255123	0.164397	0.0745549	0.0887996	0.029845	0	0.155124	0.0872184	0	0
PDGFRL	0	0.0349316	0	0	0	0	0	0	0	0	0.0440755	0	0	0	0	0.0335733	0	0	0	0	0	0	0	0	0.0596007	0.017145	0.0128048	0.314656	0.0273476	0.0498853	0.106785	0.0146818	0.154434	0.0206335	0.0649095	0.0445365
MTUS1	0.0291594	0.0473581	0.0638817	0.0205267	0.0128674	0.0145106	0.00630193	0.00604744	0.00636284	0.0144805	0.0297303	0.0410402	0.0750691	0.0348081	0.0514269	0.0916049	0.0258117	0.0284396	0.0245663	0.0142812	0.0634765	0.0445632	0.0166924	0.044198	0.0633101	0.0108221	0.0101331	0.00653651	0.00503834	0.00803576	0.011307	0.00862893	0.0246679	0.0133493	0.0172478	0.0137182
FGL1	0	0	0	0	0	0	0	0	0	0	0	0	0	0	0	0	0	0	0	0	0	0	0.0331471	0	0.938037	0	0	0	0	0	0	0	0	0	0	0.0288157
RP11-156K13.3	0	0	0	0	0	0	0	0	0	0	0	0	0	0	0	0	0	0	0	0	0	0	0	0	0.999999	0	0	0	0	0	0	0	0	0	0	0
PCM1	0.0224038	0.0281745	0.0273988	0.020994	0.0213556	0.0244713	0.0219979	0.0186029	0.0218778	0.0243237	0.0278651	0.0324815	0.0330315	0.0366273	0.0373222	0.0407772	0.0345266	0.018407	0.0236443	0.0194967	0.0418935	0.0300336	0.0206102	0.0254502	0.0140584	0.0316615	0.0229641	0.0168815	0.0348701	0.0326864	0.0379717	0.036265	0.0247372	0.0272526	0.0247843	0.0421001
ASAH1	0.00981923	0.00985301	0.016105	0.00852884	0.0121087	0.00616223	0.00892761	0.00702732	0.0100685	0.0105678	0.0119302	0.0332842	0.0345884	0.0570675	0.0446568	0.0317759	0.0125925	0.0617653	0.0138754	0.010825	0.0302212	0.0214425	0.011069	0.0278225	0.251105	0.00990941	0.0150868	0.0526574	0.00866233	0.0195467	0.0132552	0.00677337	0.0308805	0.031997	0.0483622	0.00967917
CTD-2547L16.1	0.0125844	0	0.0333163	0.0122442	0.0470628	0	0	0	0	0	0.0165977	0.0371925	0.0185235	0.0528976	0.0341919	0	0.0184907	0	0.0294493	0.0106585	0.0581219	0.00706019	0.018232	0.019455	0.111776	0.0457534	0.0253798	0.112108	0.0303815	0.0127184	0.0105192	0	0.0609173	0.0610342	0.0719525	0.0313819
NAT1	0	0	0	0	0.111191	0.11358	0	0	0	0	0.0189671	0	0	0	0	0	0.0267908	0	0	0	0	0	0	0	0.448251	0	0.00863515	0	0	0.115631	0	0	0.0524555	0.104499	0	0
PSD3	0.0217555	0.0255348	0.0194804	0.0263377	0.0224306	0.0471123	0.02717	0.0352425	0.0240004	0.0244066	0.0251957	0.0177092	0.0263102	0.0231309	0.0283947	0.032013	0.0317719	0.0148126	0.0263444	0.029809	0.0223397	0.0209828	0.0385971	0.0283878	0.0057455	0.0310202	0.0457815	0.0227716	0.0290286	0.0404809	0.0167604	0.0341364	0.0417333	0.0364546	0.0255378	0.0312795
SH2D4A	0	0	0	0	0	0	0	0	0	0	0	0.016521	0	0.0409333	0	0	0	0	0	0	0	0	0	0	0.208653	0	0.0776607	0.280363	0.00964262	0.060151	0.0370144	0	0.0959609	0.102991	0.0701095	0
CSGALNACT1	0.010094	0	0.00568781	0	0.00585734	0	0	0	0	0	0	0.0145864	0.00282274	0.0206884	0	0.00840787	0	0.0608693	0	0	0.026822	0.00458302	0	0	0.193822	0	0.00683082	0.391748	0.0024371	0.00778892	0.0106397	0	0.0488273	0.0538734	0.123614	0
INTS10	0.0198232	0.028351	0.0399998	0.0193613	0.0137052	0.020302	0.0210136	0.0218134	0.0245004	0.0118476	0.0261862	0.0345587	0.0373038	0.0375434	0.0481165	0.0378279	0.0173916	0.0250752	0.0288476	0.0177865	0.0259115	0.0403007	0.0252347	0.0258215	0.0225606	0.0281578	0.0269986	0.0494469	0.0317313	0.0277497	0.0239488	0.0187509	0.0280496	0.0351598	0.0344439	0.0243786
LPL	0.00429044	0.00630756	0.0121471	0	0	0.0161036	0.0556422	0.0160924	0.00925691	0	0.00223637	0.00718402	0	0	0	0	0	0	0.00503784	0.00388233	0.0052171	0.0461177	0.00630405	0	0.281266	0.0167311	0.0668667	0.111078	0.0919941	0.0565179	0.00413178	0.0154736	0.0139121	0.104925	0.0412833	0
SLC18A1	0	0	0	0	0	0	0	0	0	0	0	0	0	0	0	0	0	0	0	0	0	0	0	0	0	0	0	0.782063	0	0	0	0	0	0	0.217937	0
ATP6V1B2	0.0290166	0.0292132	0.0366166	0.0246149	0.0233803	0.0184991	0.0180058	0.018673	0.0225449	0.0220746	0.0314106	0.034123	0.0395657	0.035342	0.0402766	0.0437365	0.0257202	0.0286043	0.0290337	0.0233726	0.0388214	0.0432093	0.0273974	0.0348601	0.056259	0.0198766	0.0165274	0.0260008	0.0189765	0.0175781	0.0244771	0.0190389	0.0153754	0.0227939	0.0225444	0.0224396
LZTS1	0.0347536	0.0301029	0.0378749	0.0380976	0.044978	0.0594052	0.0150002	0.0175675	0.0445254	0.0244537	0.0326824	0.0385912	0.0421062	0.0381484	0.0344084	0.0407156	0.0311443	0.0436616	0.032209	0.0330365	0.0262914	0.0406294	0.0443924	0.0310892	0.0181005	0.028894	0.00628261	0.0164609	0.0150985	0.00392747	0.0191464	0.0204692	0.00140954	0.00509274	0.00412262	0.00513045
GFRA2	0	0.00469189	0.0229519	0	0	0.00264377	0	0	0	0	0.0179057	0.035105	0.0438139	0.0122129	0.0793384	0.294463	0.00414825	0	0.00179569	0.00459012	0.179051	0.0228681	0	0.183886	0.0361311	0.00358814	0.00201349	0.0201861	0.00459811	0.00313162	0	0	0.00253319	0.00258787	0.013745	0.00201989
DOK2	0	0	0	0	0	0	0	0	0	0	0	0	0	0	0	0	0	0	0	0	0	0	0	0	0.946162	0	0	0	0	0	0.0538376	0	0	0	0	0
XPO7	0.02804	0.0332334	0.0342323	0.0313081	0.0242486	0.0194368	0.0165697	0.0147006	0.0364321	0.052161	0.0423415	0.0314486	0.0295478	0.0282171	0.0340247	0.0331508	0.0214179	0.00789897	0.0273765	0.0264925	0.0196386	0.0330159	0.0322541	0.0343715	0.0111956	0.0335102	0.0240517	0.0362406	0.027617	0.0245922	0.0299289	0.029951	0.0201329	0.0254368	0.0186064	0.0271776
NPM2	0.04108	0.0403423	0.0249479	0.0260277	0.0128153	0.00633397	0	0.0226412	0	0.0557139	0.0259607	0.0171267	0.0173481	0.0878412	0.0640237	0.0895337	0.0219701	0	0.0281836	0.0285136	0.117338	0.0763152	0.0492024	0.0445681	0.0221521	0.0105273	0.00529544	0	0.00739854	0.00873272	0.00524326	0	0.0220339	0	0.0207895	0
FGF17	0.00504653	0.00762917	0.00431847	0.00566965	0.0119538	0.00248178	0	0	0.008297	0.0123512	0.00611703	0.00385437	0.00280466	0.00408974	0	0.00770868	0.00213614	0	0.00648527	0.00647019	0.0140377	0.00446579	0	0	0.00455479	0.00406575	0.00188779	0	0.00158675	0.0323968	0.0146404	0.00295303	0.00578855	0.00569787	0.805608	0.00490337
DMTN	0.00836376	0.0038924	0.0350658	0.00123218	0	0.00341887	0.00389826	0.00283891	0.00451385	0	0.00847271	0.0784678	0.0339231	0.129158	0.100686	0.0852949	0.00380767	0.122829	0.00393084	0.00271171	0.145253	0.0489514	0.00485642	0.0296444	0.00431341	0.0031683	0.00912163	0.021298	0.00260347	0.00357925	0.00572823	0.00383048	0.00992924	0.00774731	0.0639729	0.00349618
FAM160B2	0.0212351	0.0354906	0.0303274	0.0217435	0.0313794	0.025178	0.017823	0.0443398	0.0227385	0.0239191	0.0344375	0.0276255	0.0274221	0.0219591	0.0211957	0.022861	0.0443696	0	0.0175535	0.0380531	0.0256986	0.0317677	0.021708	0.0348757	0.0449773	0.0250034	0.0279646	0.0424706	0.0189237	0.0258363	0.0223983	0.0116013	0.0335706	0.035037	0.049831	0.0186841
NUDT18	0	0.0195886	0	0	0.0272615	0.0301549	0	0.0393339	0	0	0	0.0181665	0.0208145	0.0128092	0.0562494	0	0.0133554	0	0.048892	0.0260419	0.0337609	0	0	0.0546972	0.390855	0.0254911	0.00407993	0	0.0254243	0.0262117	0.0559364	0.0265034	0	0	0.0443727	0
HR	0	0.015266	0.0537971	0.0247605	0.0274519	0	0	0.0499544	0	0	0.177272	0	0.0346126	0.0130185	0.0361936	0.0886932	0.0390176	0	0.036673	0.0412529	0	0.0514314	0.0487783	0.053585	0	0.00624209	0	0.12822	0	0	0.0320583	0	0	0	0	0.0417216
REEP4	0.00607897	0.00617558	0.0043469	0.00420685	0.00451966	0.0085412	0.00793035	0.00782495	0.0123754	0.0266613	0.00525591	0.00693856	0.00365869	0.00346118	0.00593576	0.00773205	0.0078986	0	0.00474132	0.00465828	0.00464279	0.00956371	0.00880762	0.00202855	0.179926	0.0142012	0.0141705	0.0200605	0.0212316	0.0754066	0.0933854	0.0664148	0.0290116	0.0171482	0.0376744	0.267385
BMP1	0.0106655	0.0246151	0.0281584	0.014861	0.0268911	0.0285202	0.0527352	0.0154981	0.031417	0.0283179	0.0243228	0.0234848	0.0120947	0.0175254	0.0084581	0.0221061	0.0175053	0.0422556	0.012928	0.0227148	0.00943427	0.0134376	0.0177198	0.0513126	0.0161715	0.0370155	0.0519618	0.0337452	0.045295	0.0368344	0.0372132	0.0189659	0.0378484	0.0484443	0.0550313	0.0244942
PHYHIP	0	0.00894714	0.0062696	0.0456448	0.0159289	0	0	0	0.0247956	0	0.0134504	0.0417353	0.0409709	0.0858726	0.050543	0.0201189	0	0	0.00745268	0.024919	0.106997	0.00935935	0	0.272423	0.024409	0.0120997	0.0178301	0	0.00361319	0	0.0189463	0.0154068	0.0118831	0.00909743	0.0790552	0.0322309
POLR3D	0.0187839	0.0139656	0.0166397	0.0177816	0.0244017	0.0543762	0.0328745	0.0279423	0.0295017	0.0373659	0.0226055	0.0277221	0.0239871	0.0366369	0.024494	0.0205236	0.0310181	0.0299908	0.0195087	0.017742	0.0270357	0.0291921	0.0218238	0.0181031	0.0208061	0.0183454	0.0468627	0.0588947	0.0221752	0.0260504	0.0215293	0.0126794	0.0483428	0.0444291	0.0381443	0.0177242
PIWIL2	0.019391	0.0220071	0.0310852	0.0259846	0	0.0239271	0	0	0.037844	0.0787022	0	0.0387274	0	0.0317938	0.0132087	0.0612668	0	0	0.0104669	0.0100911	0.0373422	0.0778156	0.0160169	0.0740866	0.0533018	0	0.0409672	0.133188	0	0.00733889	0.0550184	0.0231693	0.0466954	0	0.0305634	0
SLC39A14	0.0177586	0.0276566	0.0184982	0.0103334	0	0.0111177	0.0842273	0.0337753	0.0860911	0	0.0219892	0.0167145	0.0171945	0.0288926	0.017271	0.0566823	0	0	0.00969474	0.00783482	0.029296	0.0117627	0.00912029	0.0220004	0.0134761	0.0270392	0.0351064	0.0726751	0.0305104	0.0411297	0.0090106	0.0212912	0.0499712	0.0922313	0.0356668	0.0339807
PPP3CC	0.0416034	0.0518053	0.0473277	0.0419036	0.0151438	0.0109162	0.0193036	0.0386786	0.0209638	0.0493859	0.0486117	0.0205995	0.0396522	0.0164346	0.0242811	0.0343471	0.0356677	0.00873845	0.0343368	0.02725	0.0181303	0.0298055	0.0364951	0.0371089	0.032892	0.0258922	0.0124115	0.0414605	0.0184376	0.0126644	0.0179729	0.0140804	0.0117931	0.026033	0.0261122	0.0117592
RP11-582J16.4	0.0850904	0.0647267	0.0120333	0.0398647	0.0179526	0.0482316	0.0373916	0.0239828	0	0	0.0345211	0	0	0	0.00829629	0.0153266	0	0	0	0.0108841	0	0	0.0136229	0	0.0305053	0	0.0329644	0.421272	0.00970064	0.00782833	0.00959368	0.0161165	0.00645962	0.0482444	0	0.00539
SORBS3	0.0210511	0.0110435	0.00321186	0.0252702	0.0239028	0.036617	0.0419869	0.0454653	0.0433768	0.0232052	0.0210131	0.010383	0.0114786	0.00993358	0.0124366	0.0129378	0.0226302	0	0.0127206	0.0153436	0.00245536	0.00336933	0.0127641	0.00230553	0.0436155	0.0513041	0.0523318	0.0506652	0.0677407	0.0589383	0.041703	0.029748	0.0414929	0.0500934	0.0633124	0.0241526
PDLIM2	0.0445284	0.0325608	0.00922096	0.0381969	0.0324529	0.0158777	0.021016	0.0324468	0.022063	0.0593855	0.019731	0.00431586	0.00709489	0.00448985	0.0026268	0.00439015	0.019446	0	0.0100761	0.0140516	0.00425812	0.00500212	0.00860323	0.0133052	0.128003	0.027845	0.0338441	0.0393474	0.0271833	0.0393824	0.0337469	0.0123433	0.0622577	0.0548399	0.0831239	0.032943
C8orf58	0.0446284	0.0343534	0.025378	0.0477455	0.0258572	0.0208594	0.0106733	0.0245865	0.0377276	0.00910841	0.0341648	0.0247594	0.0348366	0.0278575	0.0336668	0.0185644	0.0221097	0	0.0266537	0.0177031	0.0229614	0.0354397	0.0396728	0.015294	0.0363151	0.019733	0.0256641	0.0519358	0.0203958	0.0208745	0.014044	0.0117222	0.0224882	0.0508354	0.0757321	0.0156585
CCAR2	0.0278895	0.0303486	0.0288837	0.0205115	0.0281436	0.0385474	0.0321618	0.0256885	0.0319412	0.0292652	0.0256764	0.0228189	0.0308468	0.0159235	0.0279629	0.0282809	0.0447367	0.0395654	0.0348991	0.0271542	0.0236871	0.0287484	0.0262697	0.0209821	0.0191549	0.0269763	0.0293993	0.0260442	0.0249192	0.0266789	0.026582	0.020232	0.0290437	0.0311462	0.0308932	0.0179972
BIN3	0.0216173	0.0276352	0.0263736	0.0240686	0.0248902	0.0245746	0.0192702	0.0274009	0.0458135	0.0186233	0.0335001	0.0291532	0.0361521	0.0294452	0.034866	0.0275594	0.0304275	0.0234233	0.0308578	0.0246002	0.0250962	0.032079	0.0341976	0.0260586	0.0134114	0.027334	0.0275021	0.0213677	0.030347	0.0374206	0.0353182	0.0240647	0.0297364	0.0273068	0.0267424	0.0217652
EGR3	0.00673986	0.0185017	0.0183494	0	0	0	0	0.00961759	0	0	0.0425869	0	0.225534	0.0097019	0.0666007	0.178796	0.0350112	0	0.0067114	0.0191454	0.0130816	0	0.0925547	0	0.169579	0.0052989	0.02255	0.019204	0	0.0135766	0.00793785	0.00536778	0.0135533	0	0	0
RHOBTB2	0.019055	0.0235615	0.0381893	0.00787393	0.019671	0.0153845	0.0113535	0.00859474	0.0134935	0.00735046	0.0136552	0.0358532	0.0436971	0.0553114	0.060765	0.0309352	0.0301947	0.0435496	0.0280319	0.0130501	0.0747261	0.0335086	0.0185624	0.0319709	0.0647279	0.0162445	0.0184322	0.0250183	0.0191588	0.0250579	0.0224256	0.00526018	0.0339308	0.0489379	0.0365215	0.00594544
TNFRSF10B	0.00287487	0.0120686	0.0105969	0.00564351	0.0169371	0.00359305	0.0217972	0	0	0.0323375	0.00543364	0	0.0443981	0.0150161	0.0317084	0.0622112	0	0	0.0126808	0.00663876	0.0394404	0.0163723	0	0.0372232	0.196928	0.00989483	0.0512917	0.0372772	0.0359475	0.063879	0.0421495	0.00930105	0.058569	0.0746151	0.0335396	0.00963645
TNFRSF10C	0	0	0	0	0	0	0	0	0	0	0	0	0	0	0	0	0	0	0	0	0	0	0	0	0.925808	0	0.0327724	0	0	0.0414196	0	0	0	0	0	0
TNFRSF10D	0.0226842	0	0.016603	0	0.0591618	0.0612377	0.0192554	0	0.0370117	0	0.0174965	0	0	0	0.0172694	0	0.0114029	0	0.0059312	0.00833915	0	0	0.0140258	0.0100054	0.246214	0.0272412	0.0446652	0	0.0219279	0.0859285	0.06773	0	0.0719205	0.111849	0.00806721	0.0140319
TNFRSF10A	0	0	0	0.0703873	0	0	0	0	0	0	0	0	0	0	0	0	0	0	0	0	0	0	0	0	0.891143	0	0	0	0	0	0.0384691	0	0	0	0	0
CHMP7	0.0297687	0.0358974	0.03045	0.0229938	0.0274161	0.0326973	0.0157061	0.0205778	0.0313066	0.0300079	0.0323838	0.0361711	0.0394066	0.0327894	0.038742	0.0356093	0.0295085	0.035715	0.0338396	0.0311821	0.0316803	0.0348528	0.0352725	0.032766	0.01056	0.0205276	0.0163999	0.0304421	0.0162831	0.0166017	0.0218427	0.0207204	0.0221027	0.0193542	0.0212811	0.0271437
R3HCC1	0.0301984	0.0284723	0.0351841	0.0245489	0.0261399	0.0286671	0.0221225	0.0225033	0.0186024	0.0252748	0.0296578	0.0312946	0.0333547	0.0302467	0.0390725	0.0256479	0.0315113	0.0133906	0.0293998	0.0269608	0.0272913	0.0336766	0.0311349	0.0387702	0.0189316	0.0259339	0.0250279	0.0304939	0.0248502	0.0244783	0.029785	0.0254369	0.025669	0.0273998	0.0332213	0.0256488
LOXL2	0.0274685	0.039329	0.0119383	0.0103304	0.00806177	0	0.0289299	0.0472958	0	0.0565585	0.0497285	0.0255282	0.0344415	0.0156031	0.0313708	0.0107492	0.0201688	0	0.0200475	0.00333509	0.0205057	0.0328449	0.0140967	0.0156599	0.0774078	0.0399441	0.0136814	0	0.00293941	0.0620676	0.0107125	0.0227272	0.0629388	0.0167867	0.118458	0.0483443
ENTPD4	0.0282883	0.0280331	0.0343842	0.0236649	0.0287275	0.0231901	0.00964756	0.0351336	0.0197023	0.0265872	0.0340888	0.0518611	0.0385596	0.0290172	0.0528249	0.0449294	0.0432328	0.0086513	0.0253296	0.027221	0.0555013	0.0322424	0.0158569	0.0327381	0.0157448	0.0262315	0.0188207	0.0330171	0.0193741	0.0170002	0.0277485	0.0205202	0.0116283	0.0161644	0.0256369	0.0187001
SLC25A37	0.00587134	0.0103841	0.010143	0.0106597	0.0059289	0.0559981	0.0733715	0.0362717	0.0267867	0.0182309	0.0100539	0.00825909	0.00791355	0.00970938	0.00676278	0.0061506	0.0114269	0	0.0043483	0.00293307	0.0110618	0.00554537	0.00431518	0.00338595	0.0770507	0.029974	0.0902539	0.0414554	0.0738223	0.0737308	0.0280002	0.0265515	0.0493913	0.073806	0.0674519	0.0230002
STC1	0.0398629	0.0463098	0.0213226	0.0215732	0.00645567	0.0115813	0.00867777	0.00461003	0.00251896	0.0358738	0.117265	0.0120373	0.0592814	0.0144793	0.0650033	0.192312	0.0262057	0	0.0213531	0.0105793	0.0180354	0.00870304	0.0373613	0.0914142	0.0169719	0.0173318	0.0132888	0.00545198	0.00669376	0.00847159	0.00724541	0.0183814	0.0025408	0.00893694	0.00710037	0.0147689
ADAM28	0.00229272	0.00216416	0.0031073	0	0	0	0	0	0	0	0.00479964	0	0.0017817	0	0.00679637	0.0132956	0.00875301	0	0.00187906	0	0	0.00337281	0	0.00206458	0.93399	0	0.000972639	0	0.000978218	0	0	0.00431472	0	0	0.00943794	0
GS1-72M22.1	0.0169915	0.0104337	0.0312348	0.00436271	0.0339043	0.0125626	0.00548775	0.0184223	0.0178699	0.0474916	0.0420678	0.0581716	0.0721947	0.100574	0.0614257	0.0585662	0.0257335	0.0194124	0.0238217	0.0207018	0.0830702	0.0570288	0.0228161	0.0225267	0	0.015887	0.00719968	0.0386711	0.00812391	0.00606062	0.0100085	0.00898748	0.00623513	0.00935149	0.010454	0.0121488
NEFM	0.0189649	0.0164133	0.0228431	0.0186785	0.0362766	0.0185332	0.00657118	0.0137017	0.0198971	0.0205734	0.0197789	0.0647634	0.0291512	0.0813355	0.0192788	0.0260532	0.0333884	0.169826	0.0354942	0.0271193	0.093614	0.0319928	0.045108	0.0108862	0.00971047	0.0179878	0.00454933	0.0181188	0.00599081	0.00330656	0.0118524	0.0124557	0.00430703	0.0051735	0.0128537	0.0134518
CTD-2168K21.2	0	0	0	0	0.0116202	0	0	0	0	0	0	0.0169031	0	0.0906994	0.0131235	0.0251177	0	0.611444	0.00427871	0	0.0354783	0	0	0.0320235	0	0.00678868	0.00453862	0.125045	0	0	0	0	0	0.0114134	0.0115251	0
DOCK5	0.0361703	0.0050269	0.0213884	0	0	0	0.020586	0.0421763	0	0	0.150057	0.0291069	0.0178924	0.0715783	0	0.0632405	0.192654	0	0.00767351	0.00903678	0.00554932	0	0.0335212	0	0.0422041	0.0457462	0	0	0.0278914	0.0260402	0.0150728	0.0118246	0.0360151	0.0197462	0.0698014	0
GNRH1	0.000880853	0	0.0020952	0.000826965	0.00115278	0.000465824	0.00136037	0.00113226	0.000685131	0	0.000900453	0.00946458	0.00170546	0.10447	0.000757499	0.00291079	0.00261768	0.682073	0.00130681	0.00104775	0.162809	0.00101644	0.000824201	0.00200963	0.00175976	0.000845745	0.00126533	0.000825264	0.00148975	0.00180471	0.001137	0.00156864	0.00150118	0.001914	0.000282708	0.00309276
KCTD9	0.0238815	0.0225462	0.0159948	0.018073	0.0197724	0.00895313	0.0333595	0.0287349	0.0258369	0.00361545	0.0307145	0.012557	0.0224761	0.0307542	0.0203374	0.0209381	0.0455984	0	0.0233615	0.0290037	0.0167507	0.0157012	0.0286392	0.0187746	0.0244027	0.0496152	0.0158458	0.00615466	0.0437245	0.0537632	0.0469531	0.0725759	0.012675	0.0173821	0.0216356	0.118898
CDCA2	0.00255712	0.000364205	0.00281847	0.00171847	0.00395346	0.00077439	0.00303979	0.00717137	0.00968274	0	0.00113646	0.00408286	0.00281259	0.00261539	0.00113562	0.000872468	0.000610202	0	0.00113461	0.00185215	0.000484019	0.00149607	0.000761198	0.00128473	0.0074886	0.0569341	0.00422415	0.00660685	0.0696842	0.128565	0.0845448	0.230567	0.00156019	0.00760092	0.00393329	0.345933
PPP2R2A	0.0255643	0.0284314	0.0235993	0.0262084	0.0290159	0.0250477	0.0237848	0.021407	0.0246175	0.0293566	0.0298064	0.0292778	0.0283963	0.0317112	0.0335327	0.0293344	0.0295231	0.032199	0.0268875	0.0245136	0.0286111	0.0238857	0.0237438	0.0289053	0.0139681	0.0295158	0.0259208	0.0347253	0.0279139	0.0300769	0.0332295	0.0268041	0.0282726	0.0289244	0.0316978	0.0315902
BNIP3L	0.0332516	0.0275197	0.0264467	0.0271629	0.0253551	0.025814	0.0189717	0.0243009	0.0256785	0.0272429	0.0336363	0.0319133	0.0380613	0.027463	0.0325009	0.0341706	0.03421	0.0134607	0.0255023	0.0278507	0.0263584	0.0262503	0.0238952	0.0281813	0.018718	0.0259011	0.0253096	0.0289608	0.0213828	0.0252308	0.0255929	0.0195343	0.043037	0.0459348	0.0385575	0.0166423
PNMA2	0.0267072	0.0334134	0.0318009	0.0189159	0.0190637	0.0150938	0.01549	0.0210785	0.0164856	0.0238466	0.0296571	0.0328362	0.0247187	0.0389457	0.026736	0.0260916	0.0233984	0.0173411	0.0279821	0.0185804	0.0507783	0.0373456	0.0274953	0.0171069	0.00483474	0.0169056	0.0239971	0.0292166	0.0185477	0.0271123	0.0470648	0.0153261	0.049585	0.0581048	0.0387043	0.0496921
DPYSL2	0.0279562	0.0283435	0.0307365	0.0272991	0.0254915	0.0227865	0.0179106	0.030923	0.025738	0.0309335	0.0291848	0.0366632	0.0290708	0.0358408	0.0252713	0.0332016	0.037379	0.0428568	0.0327645	0.0279492	0.0400994	0.0333357	0.0330174	0.0353533	0.00785988	0.0296048	0.0161841	0.0296471	0.0194057	0.0173542	0.0260725	0.0252339	0.0188078	0.0246173	0.0188687	0.0262378
ADRA1A	0	0.033372	0.039065	0.0419742	0	0.0223179	0	0	0.0896913	0	0	0.0721106	0	0.135021	0	0.101023	0	0	0.0131843	0.0234898	0.00614272	0.0341445	0	0.193266	0	0	0.0103785	0.140684	0	0	0	0.0141026	0	0.0300321	0	0
STMN4	0.0250273	0.0180004	0.027586	0.0394077	0.0188464	0.00848651	0.00297882	0.0210542	0.0115641	0.0293329	0.0436293	0.0413675	0.0221387	0.0932907	0.0392597	0.0409859	0.0357995	0.0980867	0.0139808	0.0274602	0.0752913	0.0254597	0.0158061	0.0305547	0.00504451	0.0168163	0.0084374	0.0474808	0.00447525	0.011036	0.00812273	0.00606624	0.0297143	0.0211554	0.0329929	0.00326323
TRIM35	0.05095	0.0394159	0.0193128	0.0262231	0.0190327	0.0140818	0.0160533	0.0316833	0.0231268	0.0530183	0.0347909	0.0262381	0.0196257	0.0351315	0.026496	0.0191807	0.0234744	0.0444568	0.0316163	0.0305434	0.0292756	0.0432195	0.0588304	0.0278548	0.0199435	0.0206324	0.0184059	0.0114636	0.0215224	0.0199735	0.0220224	0.0228417	0.026068	0.0252618	0.0217346	0.0264979
PTK2B	0.0150617	0.0301346	0.0176114	0.0104984	0.0541123	0.0241415	0.0199896	0.0613062	0	0	0.0242529	0.0284651	0.0210578	0.00642169	0.0451711	0.0278684	0.0151054	0	0.0148383	0.0234205	0.0233814	0.0335721	0.00921278	0.0223985	0.103085	0.0411872	0.0342857	0.0650188	0.0120919	0.0238774	0.00914233	0.0125854	0.0172385	0.010356	0.132455	0.0106554
EPHX2	0	0	0.00178041	0.00484215	0.0123043	0.0112131	0.0233824	0.0186819	0.0155444	0	0.0163732	0.0143299	0.00311316	0.00896502	0.0018676	0.0297921	0.0149536	0	0.00638013	0.00545044	0.0360595	0.00645439	0	0.0125038	0.0249524	0.00592237	0.0672654	0.0331152	0.0123191	0.0573344	0.028288	0.00405141	0.219054	0.136505	0.157251	0.0099507
CLU	0.00455205	0.00404805	0.00441222	0.00453076	0.0062078	0.00501293	0.00758514	0.00708378	0.00568902	0.00751863	0.00350074	0.00302018	0.00245178	0.00273259	0.00296434	0.00292386	0.00266419	0.00218032	0.00146781	0.00240642	0.0086587	0.00197804	0.00106295	0.00485937	0.00350614	0.00536985	0.0419953	0.0216336	0.00777612	0.0572638	0.046256	0.00412691	0.183421	0.194662	0.324927	0.00955025
SCARA3	0.0092248	0.0241902	0.0173012	0.00951878	0.00550695	0.0145574	0.0292844	0.0476082	0.0380849	0.00809985	0.0148686	0.00670679	0.0132215	0.00567292	0.00788587	0.0160231	0.00709597	0	0.00650363	0.00661762	0.00690604	0.00648372	0.00226578	0.00368277	0.0110638	0.0560379	0.0535433	0.0666721	0.0716375	0.0948223	0.0462263	0.0542399	0.0444528	0.101443	0.0358253	0.056725
CCDC25	0.00984311	0.0180788	0.0168507	0.0180469	0.021299	0.0309546	0.0337511	0.0279722	0.0312616	0.0322358	0.0225463	0.0277916	0.0239635	0.0325262	0.0282177	0.0242141	0.0234585	0.0271142	0.017982	0.0173904	0.0323492	0.0238508	0.0179101	0.017236	0.0224626	0.0230798	0.0365433	0.0358019	0.0339452	0.0360936	0.0388927	0.0231072	0.048427	0.0464784	0.0549009	0.0234229
ESCO2	0.00126231	0.00262822	0.00205361	0.00178863	0.00226785	0.00228952	0.0801201	0.0496205	0.0432706	0	0.00250584	0.00109452	0.00217009	0.00217097	0.00178986	0.000426711	0.00208986	0	0.00243436	0.00197158	0.00220507	0.00169203	0.00440785	0.00546528	0.0136998	0.149703	0.0222951	0.0242464	0.183529	0.173516	0.0143874	0.142166	0.00300406	0.0145797	0.00366235	0.0394853
PBK	0.00207037	0.0015489	0.0027274	0.00196381	0.00375769	0.00411656	0.0424949	0.0194843	0.0214216	0.00201408	0.00177889	0.00206169	0.00232723	0.00218643	0.00209243	0.00206447	0.00291238	0	0.00279446	0.002658	0.00158452	0.00396403	0.00079264	0.0019989	0.00781411	0.0797249	0.0131081	0.0126577	0.104944	0.129738	0.117469	0.17665	0.00482653	0.0124684	0.00462245	0.205161
ELP3	0.0303358	0.0348987	0.0288034	0.0264362	0.0275319	0.0233752	0.0193304	0.0216353	0.0292326	0.0155165	0.0266752	0.0317889	0.0315547	0.0225199	0.0302751	0.0342655	0.0233508	0.047106	0.0274382	0.0223685	0.0292294	0.035928	0.033809	0.0354868	0.0202064	0.0239714	0.0238746	0.0427724	0.0235585	0.028239	0.0234685	0.0227561	0.019455	0.0302692	0.0301265	0.0224104
PNOC	0.034121	0.157732	0.269425	0.0100144	0.00354007	0.00170513	0.00620792	0.00200405	0	0.0102616	0.023196	0.0291748	0.0119396	0.0831225	0.00567442	0.0130185	0.00456049	0.0818824	0.0155745	0.00146526	0.0412132	0.106298	0.00401845	0.00726643	0.00318275	0.005684	0.00108431	0.00487184	0.00387447	0.00807309	0.00395263	0.00613665	0.00656459	0.0204452	0.0115722	0.00114232
ZNF395	0.0402654	0.0381987	0.019097	0.028565	0.0173156	0.0358383	0.0499407	0.022919	0.0100065	0.0290651	0.0309309	0.0230645	0.0164119	0.0185276	0.0150024	0.0198182	0.0186746	0.033691	0.0282889	0.0172622	0.0101619	0.0117373	0.0287871	0.0200944	0.0105849	0.0272686	0.0518772	0.0275934	0.0423593	0.0318136	0.0353383	0.0299571	0.0253888	0.0728735	0.034759	0.026522
FBXO16	0.0194424	0.0259831	0.0385202	0.021218	0.0169501	0.0160956	0.0135853	0.0092055	0.00593512	0.025393	0.035743	0.0413347	0.0589838	0.0286564	0.0596405	0.072981	0.0499069	0.0177224	0.0254926	0.0174655	0.0630758	0.0403326	0.0210117	0.0334767	0	0.0206608	0.010105	0.0348594	0.0168572	0.012212	0.0120225	0.0213908	0.0386046	0.013681	0.044577	0.0168779
FZD3	0.0244665	0.0246725	0.0280978	0.0265403	0.0333761	0.0329692	0.016779	0.0258567	0.0280858	0.0245163	0.0298058	0.0436501	0.0419166	0.0460823	0.0419598	0.0372746	0.0402815	0.0162519	0.024906	0.0296582	0.0307498	0.0250691	0.0300874	0.0225034	0.00405703	0.0273065	0.0212477	0.0168926	0.0177003	0.0231005	0.0224998	0.0243574	0.0295488	0.0307915	0.0337845	0.0231568
EXTL3	0.0241057	0.0297206	0.0375434	0.022588	0.0207609	0.0249445	0.01281	0.0176017	0.0195189	0.0201867	0.0211576	0.0479092	0.0397783	0.0532407	0.0375642	0.0255365	0.0327744	0.0102543	0.0234315	0.0184518	0.0467652	0.0386817	0.0306653	0.034265	0.0118698	0.018076	0.0231688	0.0158947	0.0200963	0.0242983	0.03304	0.032275	0.0335113	0.0337686	0.0360271	0.0277181
EXTL3-AS1	0.0427042	0.0427401	0	0	0	0.0511141	0	0	0.0304344	0.0963289	0	0.0342417	0.031368	0.0140845	0.0451463	0	0.00810359	0.313068	0.0200226	0.0463532	0.0419736	0.0590154	0.0167973	0.0178705	0	0.00376662	0.00504949	0	0.00363854	0.00497604	0.0280055	0.00740072	0.0162009	0.0195953	0	0
INTS9	0.0251901	0.0225638	0.0143854	0.0362834	0.0337264	0.0481446	0.0301353	0.0303024	0.0411714	0.0329476	0.0194058	0.0213978	0.0236225	0.0232845	0.0171918	0.0141733	0.0444077	0.0110647	0.0231707	0.0258381	0.0211606	0.0314757	0.0272348	0.0222447	0.0130909	0.0264903	0.0272585	0.0267466	0.0308943	0.0333447	0.0319445	0.0320185	0.0250045	0.0263381	0.0260237	0.0603222
HMBOX1	0.0443232	0.0488608	0.0356232	0.0381465	0.0304702	0.0239243	0.0109187	0.0199211	0.0256479	0.0237651	0.0487739	0.0259988	0.0300186	0.017675	0.0190244	0.036972	0.0355262	0.0113217	0.033177	0.03821	0.0276725	0.0305131	0.0413747	0.0343634	0.0135536	0.0287071	0.0186523	0.0199957	0.0173875	0.0184147	0.022175	0.0283541	0.0252543	0.0284185	0.0222025	0.0246624
KIF13B	0.02574	0.0249455	0.012853	0.0160312	0.0316941	0.023112	0.0310809	0.0101307	0.0443653	0	0.00784877	0.0102636	0.0202452	0.0141438	0.0224293	0.0033695	0.0216273	0	0.031349	0.026737	0.0333833	0.0306923	0.0371615	0.0187337	0.0903808	0.034818	0.0390094	0.0552039	0.0588539	0.0520916	0.0290281	0.0200083	0.0256763	0.0438286	0.0472692	0.00589499
DUSP4	0.0234077	0.035694	0.0792169	0.0119455	0.00768371	0.00500597	0.00152942	0.0024379	0.00658763	0.00221324	0.0734847	0.0805312	0.0121907	0.0795487	0.0109114	0.0491363	0.00376603	0.0562093	0.0553517	0.00958344	0.109836	0.0916738	0.0591717	0.0281053	0.00228096	0.00535139	0.00756789	0.014247	0.00218759	0.00757281	0.00356588	0.00213783	0.0150789	0.0099857	0.0323178	0.00248418
TMEM66	0.0256435	0.0311361	0.0417572	0.0224908	0.0193335	0.0137836	0.0112561	0.0134864	0.0123497	0.0183466	0.0305905	0.0381729	0.0361512	0.0379202	0.0474489	0.0458224	0.0223106	0.0306093	0.0249945	0.0206189	0.0521265	0.0389136	0.0212129	0.0411581	0.0251526	0.0174453	0.0179271	0.0483039	0.0127233	0.0194024	0.0219268	0.0168216	0.0362412	0.0297683	0.0383742	0.018279
RP11-489E7.4	0.0515266	0.0481459	0.0650015	0.0364185	0.00745793	0.0223535	0.0138874	0	0	0	0.0718265	0.0336486	0.0388809	0.0245119	0.0205258	0.0400888	0.0228733	0	0.0335107	0.0313738	0.0498017	0.029217	0.0395443	0.0491823	0.0506306	0.0187669	0.0130595	0	0.0154127	0.0215555	0.0155524	0.0260416	0.0313508	0.0239125	0.0324185	0.0215222
LEPROTL1	0.0245737	0.0202427	0.0255042	0.0266758	0.0280202	0.0326856	0.0208952	0.0315997	0.0247957	0.0297638	0.026289	0.0320696	0.0272541	0.0290556	0.0327708	0.0353228	0.0309042	0.0246124	0.028908	0.029311	0.0320453	0.0357998	0.0275596	0.031411	0.0203621	0.0272569	0.0243893	0.0442949	0.024798	0.0198368	0.0287887	0.0242895	0.0209442	0.0252686	0.0259791	0.0257221
RP11-51J9.5	0.0310814	0.0270305	0.0328605	0.0351443	0.0340857	0.0376762	0.0189424	0.0295958	0.0306493	0.0140654	0.0356794	0.0348722	0.0320463	0.0341944	0.0257457	0.0297955	0.0309962	0.0260768	0.0320286	0.0349443	0.0349662	0.0321885	0.0337537	0.020801	0.017408	0.0220304	0.0222699	0.0149893	0.0190955	0.0160601	0.0368907	0.0165941	0.0306212	0.0286206	0.0283011	0.0178988
DCTN6	0.0250368	0.0226848	0.026709	0.0281813	0.0290274	0.0265765	0.0199461	0.0218594	0.0198941	0.0301488	0.0285561	0.0351615	0.0353575	0.0384944	0.0339162	0.0369924	0.0300563	0.0565684	0.0258588	0.026881	0.0380125	0.0280096	0.0238938	0.024823	0.0164228	0.0197238	0.0219532	0.0399556	0.0163187	0.0196991	0.0206408	0.019091	0.0296383	0.0304228	0.0357386	0.0177496
RP11-51J9.6	0.0164004	0.0634192	0	0	0.0391044	0	0	0	0	0	0.0629784	0.0859286	0.0100676	0.149409	0.0453532	0	0.0466042	0	0.0296317	0.0490856	0.0616275	0.0620638	0.0282927	0.117501	0	0.024334	0.0198294	0	0	0.00821764	0.00546534	0.0124627	0	0.0246999	0	0.0375232
RBPMS-AS1	0	0	0	0	0	0	0	0	0	0	0	0	0	0	0	0	0	0	0	0	0	0	0	0	0.4972	0	0	0.392936	0	0	0	0.109863	0	0	0	0
RBPMS	0.00325466	0.0110787	0.0059397	0	0.0295668	0.0161175	0.0744554	0.0165513	0.0133879	0.0114136	0.00727916	0.00540587	0.0236228	0.00351061	0.00515598	0.00969796	0.0036898	0	0.00405438	0.00298314	0.0068379	0.00327915	0	0.0185399	0.218292	0.0324995	0.0521496	0.084208	0.0492547	0.0702046	0.0188513	0.0199403	0.0478829	0.0252861	0.0960724	0.00953672
GTF2E2	0.0287761	0.0261765	0.026816	0.0229603	0.0214849	0.0318202	0.0270404	0.0325752	0.0224932	0.0218087	0.0318523	0.0339953	0.0364414	0.0353715	0.0354947	0.0318731	0.0337793	0.0265958	0.0243708	0.0211649	0.0276973	0.0291505	0.0210736	0.0293235	0.0153704	0.027847	0.0244087	0.0294165	0.0245842	0.026774	0.0264339	0.0297133	0.0230037	0.0289224	0.0292996	0.0340909
SMIM18	0.0245112	0.0274872	0.0413276	0.0288164	0.0218911	0.00591253	0.00405912	0.0146112	0.0110265	0.0267704	0.033709	0.0536096	0.0532203	0.040063	0.0467519	0.0611944	0.0414329	0.0884495	0.0414724	0.0360371	0.0605495	0.0561705	0.0316143	0.053179	0.00266749	0.0198447	0.00242084	0.0196769	0.00525626	0.0028981	0.00521707	0.0189697	0.00144478	0.00199096	0.00268438	0.0130621
GSR	0.0206427	0.0302189	0.0217464	0.0345159	0.0214473	0.0278125	0.0206948	0.0288204	0.0282821	0.0103329	0.0212502	0.0391335	0.0189038	0.0392536	0.0308407	0.0169335	0.0202242	0	0.0240811	0.0170832	0.0296248	0.0330924	0.0432017	0.0323101	0.0350565	0.0335944	0.0368311	0.0504571	0.0456628	0.0290696	0.0339704	0.0259624	0.0344229	0.0273224	0.0218983	0.0153054
PPP2CB	0.0246194	0.0225668	0.0276098	0.0240258	0.025537	0.0283445	0.0225646	0.0219623	0.0275002	0.0336482	0.0318811	0.0243265	0.0287878	0.0344688	0.0199149	0.0254986	0.028157	0.0180439	0.0266272	0.0286781	0.0274549	0.0283123	0.0263111	0.0340384	0.015406	0.027368	0.0259875	0.0347106	0.0250136	0.0335774	0.0375636	0.0221486	0.0326872	0.0366231	0.0428781	0.025157
TEX15	0.012382	0.0191773	0.0535643	0	0.0159462	0	0.0802975	0	0.0122899	0	0.0267456	0	0.00742437	0.00825699	0	0.0387267	0.00460346	0	0.059737	0.0108556	0.00296977	0.0539335	0.0729613	0.00585401	0	0.0213958	0.0595744	0.0205251	0.0635548	0.159412	0.0255621	0.0154281	0.0178307	0.0576099	0.0627351	0.0106467
PURG	0.0311794	0.0430671	0.0437307	0.0163758	0.0195926	0.01763	0.0119509	0.0213003	0.0268559	0.0217011	0.0508171	0.0401355	0.0282327	0.0293928	0.0442046	0.0333301	0.0147041	0	0.0561619	0.0277432	0.0473542	0.052081	0.0457399	0.0371261	0.0110875	0.0121963	0.013485	0.0489963	0.0144024	0.0164852	0.0239638	0.0140598	0.0229897	0.0227746	0.0255864	0.0135661
WRN	0.0260543	0.0358569	0.0325542	0.0181264	0.0288091	0.0360318	0.0350774	0.0288504	0.0350538	0.0176812	0.0424548	0.0181867	0.0178671	0.0267538	0.0154401	0.020351	0.0161159	0.00827924	0.0413634	0.0206298	0.0186151	0.0407984	0.0566538	0.0226949	0.0157001	0.021721	0.0457486	0.0291474	0.0202283	0.028267	0.0355603	0.0187205	0.037801	0.0472239	0.0276499	0.0119328
NRG1	0.0147786	0.0145291	0.0122918	0.0111439	0.0101419	0.0082287	0.0066932	0.0197268	0.00305361	0.0173308	0.0302217	0.0205501	0.202348	0.0227555	0.0320155	0.0136606	0.209846	0.0471319	0.005605	0.00357133	0.0185476	0.00470631	0.00658561	0.000765214	0	0.026533	0.0104583	0.0102435	0.00573571	0.0124371	0.02151	0.0232483	0.0219165	0.108561	0.0109194	0.0122089
RP11-1002K11.1	0.0174967	0.00837979	0.040936	0.0077848	0.0128543	0.0151039	0.0118247	0.0209258	0	0	0.0400435	0.0207235	0.220312	0.0157152	0.0333268	0.0144878	0.153193	0	0.00476503	0.0174987	0.0108422	0	0	0.0151923	0.0128795	0.0263312	0.0176699	0	0.0035924	0.0453988	0.0107707	0.0274028	0.041672	0.11052	0.0148747	0.00748137
RP11-11N9.4	0.00382522	0.00289499	0	0.00342817	0.0028361	0.0075338	0.0049359	0.00762162	0.0201176	0	0.00685087	0.0201859	0.0144162	0.0215501	0.0233299	0.00575887	0.00189815	0	0.00324896	0.00381984	0.0422958	0.0216065	0.00511032	0.0297059	0.285777	0	0.0258887	0.197417	0.0102365	0.0243134	0.0166037	0.00434914	0.0373387	0.0438181	0.101287	0
FUT10	0.0113321	0.00530485	0.00385224	0.00310738	0.0226525	0.0234335	0.0304475	0.0326027	0.0340792	0	0.0168042	0.0136915	0.0111771	0.00400911	0.00731488	0.0247811	0.00313458	0	0.00396585	0.00635003	0.0087341	0.00667444	0.0115133	0.00438747	0.0596417	0.0359052	0.0611234	0.0337399	0.0441402	0.0787839	0.0347798	0.0187392	0.131232	0.105829	0.0924614	0.0142751
TTI2	0.0286969	0.0298131	0.028323	0.0239597	0.0266124	0.0399829	0.0360834	0.0287372	0.025211	0.0453309	0.0297789	0.0207217	0.0340533	0.0230691	0.0211252	0.0301675	0.0289917	0	0.0333506	0.0187566	0.0239883	0.0381139	0.0307636	0.0283022	0.0205358	0.0239286	0.0253709	0.0241948	0.0291053	0.0345055	0.0279773	0.0293572	0.0282847	0.0286196	0.0340704	0.0201166
MAK16	0.017902	0.0266362	0.0268375	0.0175565	0.0155361	0.0259418	0.0376717	0.0215007	0.0425046	0.038153	0.0320578	0.0210573	0.037779	0.0474827	0.0370101	0.0287131	0.0216457	0.0183302	0.020239	0.0221248	0.0326257	0.0300948	0.0173011	0.0200308	0.02612	0.0209252	0.036723	0.0303741	0.0272525	0.0307202	0.0581273	0.0111108	0.023996	0.0391958	0.0212471	0.0174758
RNF122	0.0377911	0.0527563	0.0333476	0.0279898	0.0197977	0.0516569	0.00852018	0.0262432	0.0208216	0.00984432	0.0418718	0.0186378	0.0365701	0.023612	0.0407045	0.0205937	0.0409041	0	0.055778	0.0356048	0.023465	0.0382214	0.0644864	0.0482464	0.0156622	0.0182856	0.0204198	0.0157049	0.0115463	0.0154897	0.0178771	0.0384464	0.0151692	0.0188317	0.0107998	0.0243025
DUSP26	0.0369378	0.062942	0.0727425	0.0288037	0.0131452	0.00902635	0.00981912	0.0151329	0.0107553	0.0240545	0.0337094	0.0429842	0.0453839	0.0333344	0.0583338	0.0494548	0.0177795	0.0129634	0.0369507	0.0253465	0.0658058	0.0584331	0.0435185	0.0510755	0.00304666	0.013456	0.0113741	0.0427729	0.00913215	0.0125439	0.00579524	0.0054707	0.013737	0.00656994	0.0143098	0.00335905
UNC5D	0.0051734	0.0300964	0.0618004	0.0227021	0.00617318	0.0081849	0.00172278	0.00188739	0.00181409	0	0.0113591	0.0434779	0.0342619	0.104817	0.0356484	0.0791628	0.00230512	0.0403067	0.0778897	0.023371	0.0374009	0.130934	0.0833192	0.082771	0.0086807	0.0080339	0.00542629	0.00487067	0.00595382	0.00768089	0.0030437	0.00508543	0.00530123	0.00983997	0.00421129	0.00529293
RP11-346L1.2	0	0.0391689	0	0.0336473	0	0.033805	0	0	0	0	0	0	0.187739	0.0133182	0	0.0155879	0.204593	0	0	0	0.0293448	0.0339945	0	0	0.0879326	0.0543732	0.018587	0	0.00901692	0.024532	0.0943997	0	0.0477885	0	0.0313227	0.040848
ZNF703	0.00985163	0.0113714	0.00591325	0.0153627	0.0143392	0.0538548	0.0377664	0.0594536	0.0257615	0.0400955	0.0199096	0.00443423	0.038887	0.00197832	0.0117217	0.0142926	0.0980735	0.00856073	0.00614286	0.00908233	0.0111243	0.00787331	0.0106895	0.00450585	0.0645446	0.0444527	0.0460792	0.00321105	0.0384813	0.040226	0.0470957	0.0582127	0.0488935	0.0537929	0.00908984	0.0248746
ERLIN2	0.0254289	0.0222531	0.0253095	0.0330535	0.0220023	0.0350497	0.0139815	0.0149761	0.0209109	0.034971	0.0225233	0.022329	0.0148507	0.0215168	0.025427	0.0166221	0.0237422	0	0.0227256	0.0298611	0.0213401	0.0203425	0.0297393	0.0311441	0.0480372	0.0185815	0.0341396	0.0547547	0.0217697	0.0329399	0.0281396	0.0233483	0.0354059	0.0499765	0.0613488	0.0414581
PROSC	0.0179689	0.0194415	0.0167724	0.0204938	0.0255605	0.0347271	0.0370718	0.0374655	0.0382155	0.0243931	0.0168499	0.0187283	0.0196816	0.0183935	0.0189302	0.0173201	0.0243697	0.0260485	0.0209307	0.020255	0.0180989	0.0217408	0.0242531	0.0231467	0.0258612	0.0260279	0.043272	0.0258817	0.0373821	0.0398932	0.0559829	0.0287115	0.0391991	0.051701	0.0351021	0.0301282
GPR124	0.0127299	0.0184008	0.0120634	0	0	0	0.019654	0	0	0	0.00943439	0	0.0151317	0	0	0.0184196	0	0	0	0	0.00912659	0	0	0.0287804	0.804489	0	0.0124192	0	0.00971657	0.00492027	0.00490116	0	0.0121138	0	0	0.00769956
BRF2	0.0278579	0.0293129	0.0377525	0.030139	0.0329126	0.0318291	0.0201253	0.0210847	0.0158312	0.0217347	0.0329824	0.0273564	0.0255356	0.0257173	0.0355383	0.030374	0.0361253	0.0152069	0.0379339	0.0292417	0.0316458	0.0368596	0.0288685	0.0339491	0.0144683	0.0212157	0.024896	0.0270482	0.0228206	0.0289039	0.029568	0.0160612	0.0310038	0.0234533	0.040648	0.0239984
RAB11FIP1	0.024805	0.0287898	0.0278199	0.0402262	0.0626633	0.0337506	0	0.0172537	0.0423319	0.0911238	0.0186666	0.00742362	0.00846307	0.00119205	0.00488579	0	0.0210478	0	0.0270648	0.0418293	0.0309824	0.0354837	0.0345259	0.00736509	0.0833512	0.0344884	0.0110109	0.00774068	0.0182587	0.0349545	0.0385579	0.0400442	0.00850652	0.0174559	0.0773159	0.0206208
EIF4EBP1	0.0261982	0.0293264	0.0283793	0.0220634	0.0191548	0.0340893	0.0686244	0.0599426	0.0562328	0.0303315	0.0203026	0.0153202	0.0165105	0.0137873	0.0154262	0.013118	0.0221255	0.0209837	0.0256399	0.0186842	0.0154748	0.0245697	0.024007	0.0166843	0.0326226	0.0448415	0.0387568	0.0447785	0.057545	0.0302073	0.0167588	0.0173927	0.0246314	0.0263696	0.0173155	0.0118039
ASH2L	0.0250931	0.0251479	0.0214065	0.0247787	0.0219374	0.0255245	0.0336424	0.0373311	0.0297309	0.0216775	0.0273688	0.0276461	0.0288393	0.0257626	0.0275435	0.0237315	0.0232934	0.0269643	0.0248402	0.0245221	0.0286516	0.0291418	0.0236319	0.0262515	0.0189076	0.0410971	0.0242656	0.0260492	0.0481574	0.0387047	0.0254046	0.0383735	0.0294268	0.0259594	0.0216316	0.027564
STAR	0.0110575	0.0189717	0.0167203	0.0191487	0	0	0.0393097	0.0580605	0.12079	0	0	0.0580657	0.0423882	0	0.0282507	0	0	0	0	0	0.0395665	0.0183062	0.0498884	0	0	0.0625708	0.0286616	0	0.0495609	0	0.163361	0.0335515	0	0.0259089	0.0427025	0.0731592
LSM1	0.0251995	0.0237497	0.0262942	0.0248753	0.0293221	0.0291308	0.0224419	0.0331271	0.0279529	0.0289507	0.0266687	0.0297918	0.0304724	0.0264107	0.0285254	0.0206603	0.0285349	0.0179593	0.0277787	0.0236319	0.0289826	0.0301889	0.0229288	0.0299154	0.0240076	0.0249378	0.0242971	0.0396633	0.0252252	0.0279477	0.035467	0.0214203	0.0308818	0.033989	0.0405859	0.0280833
BAG4	0.0279812	0.0360369	0.0414589	0.0177258	0.0201119	0.0169991	0.0163081	0.0192011	0.0191704	0.0225769	0.0307031	0.0241714	0.0349558	0.0312324	0.0442314	0.0377036	0.0246036	0.0215829	0.0298617	0.0196332	0.0280701	0.0407954	0.030392	0.0486061	0.0214177	0.0299298	0.0251303	0.0327535	0.0340104	0.0349247	0.0226768	0.018178	0.0244963	0.029325	0.020922	0.0221227
DDHD2	0.0316002	0.0353929	0.0320737	0.0313485	0.0357511	0.0301965	0.0192033	0.0294157	0.0185888	0.0242548	0.0309093	0.0335229	0.0407521	0.0318782	0.0284838	0.0402793	0.0379188	0.00931028	0.0352433	0.0298546	0.041859	0.027294	0.0421246	0.0352696	0.0128403	0.0243443	0.0229344	0.0159405	0.0196244	0.0206319	0.0252849	0.0218042	0.0167867	0.0236666	0.0271453	0.0164713
PPAPDC1B	0.0313184	0.0386415	0.0367108	0.0324044	0.0395096	0.0310796	0.0204458	0.0233861	0.0271342	0.0334338	0.0320452	0.025643	0.0328066	0.0163036	0.0235552	0.0371168	0.0309502	0.0196051	0.0410698	0.0412189	0.0328244	0.0433258	0.0403544	0.0432724	0.0125109	0.0255439	0.0200703	0.0215648	0.0161826	0.0160172	0.0189338	0.01869	0.0196328	0.0205362	0.0172029	0.0189592
WHSC1L1	0.0277406	0.0316608	0.0346656	0.0258675	0.0252271	0.0224582	0.0226406	0.024814	0.0285937	0.0233093	0.0315368	0.0412485	0.0383179	0.0346327	0.0342915	0.0410963	0.0328448	0.013842	0.0323955	0.0268367	0.041116	0.0382841	0.0293708	0.031084	0.00888776	0.0348022	0.0183322	0.022053	0.0299769	0.0239565	0.0207023	0.0273483	0.0212082	0.0189863	0.0210803	0.0187909
RP11-350N15.5	0.030081	0.0573176	0.0453617	0.0303145	0.0379673	0.0238488	0	0.00722945	0	0	0.0260782	0.0447616	0.0555721	0.0554202	0.0398964	0.0134507	0.0617431	0	0.044236	0.0303212	0.0782762	0.0289094	0.00973676	0.00649955	0.0450641	0.0431788	0.0210356	0	0.0185825	0.0185422	0.0141618	0.0213375	0.0375765	0.0210172	0.00936241	0.0231196
LETM2	0.023252	0.0213163	0.0334571	0.017486	0.0179734	0.0160518	0.0200032	0.0229378	0.0296963	0.018537	0.0243438	0.0615944	0.0387352	0.0603924	0.0483571	0.0216564	0.0261994	0	0.0216615	0.0223639	0.0537354	0.0542421	0.0456208	0.0104851	0.0134254	0.0295351	0.0229028	0.0344087	0.0291129	0.0207856	0.0202278	0.03506	0.0478505	0.0216181	0.0135492	0.00142553
FGFR1	0.0143617	0.020456	0.0134572	0.0128319	0.0142843	0.0323284	0.0354406	0.0211559	0.0302679	0.0199199	0.0198989	0.0140353	0.0108743	0.00652915	0.00606063	0.0271846	0.0192807	0.00541453	0.016204	0.0133995	0.0210097	0.0155106	0.017336	0.0237518	0.00666525	0.0233419	0.043849	0.0413044	0.0361406	0.0570422	0.0506131	0.0277857	0.100468	0.095857	0.0627813	0.0231576
TACC1	0.0231196	0.0335731	0.0424082	0.018714	0.0223964	0.0203556	0.021832	0.0305419	0.0375748	0.0249899	0.0298014	0.0235263	0.0305312	0.0231794	0.0291547	0.0270456	0.025121	0.00589552	0.0244278	0.0201538	0.0285455	0.0327689	0.0329075	0.0457426	0.109307	0.0340022	0.0152922	0.0321225	0.0362625	0.0266334	0.0116728	0.0257864	0.0130823	0.0211323	0.00700418	0.0133955
PLEKHA2	0.0301509	0.0184777	0.0107649	0.0679066	0.0339613	0.0193524	0.0159924	0.0845669	0.0771901	0.0214152	0.0755957	0.0110856	0.0219308	0.00185657	0.0163078	0.00504686	0.0769591	0	0.0242803	0.0275366	0.00885521	0.0104802	0.0333068	0.00623447	0.109604	0.0422251	0.0179042	0.0354859	0.0289663	0.00745597	0	0.0181405	0.00370657	0.0101555	0.00227553	0.0248257
TM2D2	0.0339522	0.0378892	0.0393064	0.0312962	0.0215378	0.0156497	0.014774	0.0204972	0.0161173	0.0315659	0.0427733	0.0239997	0.0354642	0.0222474	0.0233691	0.0328991	0.0274958	0.00889895	0.0349204	0.0238908	0.0256831	0.0390587	0.0329711	0.0385591	0.0567492	0.0248126	0.0181069	0.028277	0.0205603	0.0224854	0.0191739	0.0201361	0.0301497	0.0263667	0.0309859	0.0273798
ADAM9	0.0222689	0.0258789	0.0139443	0.0235311	0.0200732	0.0161341	0.0164447	0.0300396	0.0157904	0.0201021	0.0308752	0.0115298	0.0118713	0.0124631	0.00933946	0.0121417	0.0237608	0	0.00997203	0.0152119	0.0148546	0.0107487	0.00988571	0.0188245	0.169054	0.0262464	0.0305896	0.105806	0.0287062	0.0411736	0.021851	0.0165188	0.0419598	0.0501966	0.0482679	0.0239437
C8orf4	0.0033737	0.00680534	0.00495445	0.00122333	0.00310088	0.0173983	0.0224415	0.00741966	0.00854285	0.00828541	0.00421197	0.00357428	0.00641189	0.00419618	0.0129951	0.00141114	0.00627232	0	0.00274918	0.00148827	0.00401416	0.00194667	0.0107065	0	0.0437519	0.00763879	0.040419	0.0245935	0.0220531	0.0737861	0.0522511	0.015854	0.0460769	0.39212	0.120604	0.0173289
ZMAT4	0.00335128	0.00326723	0	0	0.0174807	0.0364015	0.0323658	0	0.0441266	0	0.0027885	0.0077242	0.00423879	0.0156344	0.00601994	0.0356984	0.00301523	0	0.000936908	0.0224893	0.104079	0.0165014	0.0153592	0.503626	0.00318068	0.00839472	0.0136035	0.00602156	0.0123764	0.00807937	0.00962303	0.0142204	0.00544298	0.00987193	0.0340814	0
SFRP1	0.00857117	0.00688272	0.00475889	0.0120211	0.00872363	0.02174	0.0280642	0.0217157	0.0119179	0.0114711	0.0108964	0.0197718	0.01631	0.0134876	0.0143009	0.00742329	0.021654	0.00940722	0.00377169	0.0077438	0.00501695	0.00334795	0.00444367	0.00802018	0.0017415	0.0188492	0.0663571	0.0100989	0.0249714	0.0763895	0.0734017	0.0284126	0.113831	0.257982	0.012175	0.0343279
GOLGA7	0.0282221	0.0250901	0.0258981	0.0296824	0.0311945	0.0255033	0.0242567	0.0309039	0.0279701	0.0246798	0.0278702	0.0229538	0.0237284	0.0203371	0.0204699	0.0221437	0.0265543	0.0203964	0.0289969	0.0325659	0.0241426	0.0254512	0.0265818	0.0310052	0.0168591	0.0285108	0.0274854	0.0444263	0.02784	0.0311227	0.035531	0.0256692	0.0374891	0.0421117	0.0341298	0.0222264
GINS4	0.0071819	0.00591607	0.0028183	0.00531708	0.00835376	0.0290168	0.123813	0.0646523	0.079033	0.0466581	0.00546491	0.00465035	0.00323081	0.00394464	0.00244542	0	0.00931873	0	0.00428509	0.00509664	0.00239515	0.0030834	0.00737448	0.00439032	0.0133703	0.0639909	0.0567299	0.038194	0.093854	0.107635	0.0367027	0.0322267	0.0220734	0.0662863	0.0309411	0.00955509
RP11-360L9.4	0.0175583	0.0398961	0.0523926	0.0195873	0.0371566	0.0725346	0.052526	0.0593737	0	0	0	0.00947026	0.0494516	0	0.0687892	0.0169257	0.0168795	0	0.0502637	0.0528044	0.0197354	0.0338812	0.0186329	0	0.0334484	0.026694	0.0220213	0.0259092	0.0158555	0.0155311	0.0446618	0.0202374	0.0445034	0.0433735	0.00945418	0.0104511
AGPAT6	0.0301326	0.0405237	0.0261852	0.029323	0.0217062	0.0285579	0.0247138	0.0244175	0.0197477	0.0254724	0.0309792	0.0308603	0.0352064	0.0310758	0.0298548	0.0359723	0.040068	0.00888075	0.0380988	0.028416	0.0279117	0.0361092	0.0348853	0.0402996	0.0236193	0.0262502	0.0203467	0.0346552	0.0234989	0.0240192	0.0169584	0.0201273	0.0217154	0.0240673	0.0228599	0.022484
ANK1	0.00416349	0.0203675	0.00981175	0	0.0209882	0.0481547	0	0	0.117754	0	0.0161557	0.0215868	0.0162798	0.0245225	0.0166711	0.00879286	0	0	0.0100039	0.0110455	0.0557196	0.0144185	0.0149937	0.0248346	0.367163	0.0398745	0.00418413	0.0405017	0.011292	0	0.010459	0.0158194	0.00918982	0.0319218	0.0133298	0
RP11-930P14.1	0	0	0	0.0214509	0	0	0	0	0	0	0	0	0	0	0	0	0	0	0	0	0	0	0	0	0.957352	0	0	0	0	0	0	0	0.021197	0	0	0
RP11-930P14.2	0	0	0	0	0.0588888	0.0464686	0	0.0744882	0.1572	0	0	0.048192	0	0	0	0	0	0	0	0	0.0481917	0.0645555	0	0	0	0.0185339	0.0468921	0	0.0134596	0.082071	0.031606	0.0185968	0.247087	0.0437682	0	0
KAT6A	0.0281384	0.0325555	0.0259121	0.0342722	0.025575	0.0250329	0.0185174	0.0226188	0.0192682	0.0314283	0.0366359	0.0363773	0.0281092	0.0299108	0.0345382	0.0377743	0.0328249	0.0175386	0.0327386	0.0269043	0.0352837	0.0320453	0.0340502	0.035238	0.0131109	0.0301943	0.0219129	0.0229179	0.0249815	0.0245829	0.0268755	0.0279062	0.0190308	0.0282389	0.0203576	0.0266026
RP11-589C21.6	0.0280383	0.0394779	0.0207113	0.0262441	0.0193708	0.0430007	0.00582898	0.0350201	0	0.0497371	0.0245318	0.0442867	0.0496456	0.0664575	0.0377894	0.0355444	0.023144	0.0548439	0.0371241	0.0131358	0.027788	0.0442633	0.0250348	0	0	0.0225789	0.0130352	0	0.00799406	0.0184452	0.0516038	0.0107917	0.0268781	0.0425852	0.0172551	0.0378141
AP3M2	0.0328527	0.032225	0.0334652	0.014643	0.0163169	0.0251279	0.0280654	0.0289232	0.0204578	0.019378	0.0253795	0.0434497	0.029074	0.0451624	0.0457791	0.0319682	0.0286334	0.0283703	0.0124926	0.0113104	0.0416337	0.0292295	0.0113325	0.0173546	0.0161382	0.0365116	0.0310558	0.0227562	0.0368271	0.0319162	0.0274823	0.0196152	0.03011	0.0405243	0.0400695	0.0143684
PLAT	0.00510548	0.00486999	0.0058457	0.00276162	0.00161331	0.00452989	0.024479	0.00353621	0.00236606	0.0078825	0.00617263	0	0.00237797	0.00252325	0.00106979	0.00258648	0.00277158	0	0.00179334	0.00316368	0.00440224	0.00063392	0.00494512	0.00409362	0.102232	0.0121371	0.00938902	0.413584	0.0117821	0.0431232	0.0122481	0.00927311	0.0456897	0.188276	0.046794	0.00594864
IKBKB	0.0181955	0.0356254	0.0253437	0.0248008	0.0231161	0.0446435	0.0415763	0.031881	0.0359377	0.0149772	0.0362703	0.0201359	0.0227251	0.0226329	0.0225638	0.0382617	0.0160881	0	0.0322322	0.0309834	0.0215509	0.0255333	0.0352307	0.0285605	0.0402046	0.0301363	0.0379564	0.0349662	0.0298772	0.0383379	0.0159279	0.0234839	0.0227373	0.0352113	0.0266315	0.0156634
POLB	0.0283057	0.0313021	0.0312101	0.0364987	0.0389596	0.0258611	0.014844	0.0228108	0.020787	0.0256299	0.0337169	0.0377622	0.0364407	0.0324198	0.0368419	0.0453315	0.0448484	0.0345257	0.0330993	0.0343534	0.0463778	0.0380392	0.0288789	0.0393639	0.0203977	0.024922	0.0127974	0.0242971	0.0150937	0.0129956	0.0229369	0.0184483	0.0105697	0.00972868	0.00839678	0.0212072
VDAC3	0.025662	0.024085	0.0286672	0.0232383	0.0208172	0.0199309	0.0210857	0.0292775	0.0277577	0.0281044	0.0243984	0.031233	0.032955	0.0355313	0.0287032	0.0346463	0.0282964	0.0359056	0.025303	0.0221564	0.0305204	0.0316204	0.0226839	0.0273429	0.0153215	0.0296232	0.0186812	0.0237395	0.031242	0.0295982	0.0361998	0.0392287	0.0221456	0.0212777	0.0218326	0.0511879
SLC20A2	0.0131564	0.0225721	0.0376111	0.0150882	0.0165795	0.0309863	0.0194013	0.0111592	0.0248542	0.0155613	0.0159616	0.0235547	0.0206082	0.0240951	0.0277477	0.0111622	0.0109061	0	0.0139801	0.0171686	0.0226809	0.0318814	0.0084464	0.0317548	0.167254	0.0301171	0.0379293	0.0338925	0.0273635	0.0314278	0.0317109	0.03037	0.0502059	0.0255303	0.0485644	0.0187172
SMIM19	0.0188925	0.0224721	0.0250967	0.0253787	0.0188649	0.0280116	0.0332596	0.0295098	0.0375396	0.0226429	0.0196371	0.0197881	0.0209239	0.0274301	0.0225502	0.0235823	0.0168917	0.0138938	0.0207077	0.0218688	0.0210385	0.0276915	0.019886	0.0251435	0.0345298	0.028076	0.0395314	0.0271805	0.045245	0.0427903	0.0370582	0.0291777	0.0397995	0.0379123	0.0429147	0.033083
THAP1	0.0317925	0.026087	0.0251243	0.0280949	0.0287266	0.0237731	0.017149	0.0197671	0.00979901	0.0392638	0.0313239	0.0321366	0.0392796	0.0320029	0.0481859	0.0354022	0.029109	0.0278512	0.0314388	0.0275734	0.0280789	0.0334399	0.0325445	0.0279555	0.0136391	0.0235872	0.0229633	0.0226628	0.0177714	0.0255671	0.0218392	0.0257613	0.0267528	0.0218406	0.0298063	0.0419092
RNF170	0.0211937	0.0274325	0.0299075	0.0287456	0.0249355	0.025675	0.0272187	0.0269839	0.0178973	0.0265366	0.0306331	0.0279518	0.0319765	0.0405485	0.0349452	0.047965	0.0327307	0.0404718	0.0279006	0.0290508	0.0344948	0.0376103	0.0274559	0.0358013	0.0119828	0.0211379	0.022048	0.0276492	0.0220421	0.0250246	0.0121506	0.0172958	0.0314958	0.0286885	0.0293287	0.0150934
HOOK3	0.0345446	0.0365332	0.0300896	0.034117	0.0319882	0.0293882	0.0183502	0.0293672	0.0265925	0.0389871	0.0341765	0.0273908	0.0289093	0.0203083	0.0207098	0.0300392	0.0378354	0.012052	0.0339972	0.0389065	0.0294409	0.0358569	0.0373456	0.0329769	0.0135929	0.0301885	0.0262678	0.0180628	0.0245265	0.0196082	0.0186585	0.0254865	0.0206788	0.024035	0.0191698	0.0298216
FNTA	0.0288846	0.0317657	0.0291031	0.0291619	0.0230713	0.0251152	0.0264888	0.0261418	0.0212257	0.0269113	0.0309114	0.0247936	0.031481	0.0229881	0.0260853	0.0328473	0.0241876	0.0118391	0.0303586	0.0278876	0.0269473	0.0305049	0.0328475	0.026883	0.0325038	0.0242877	0.0292859	0.0202921	0.0277338	0.0310258	0.0305224	0.0247543	0.0338573	0.0381165	0.0341482	0.0250403
POMK	0.0174814	0.0204011	0.0197222	0.0671411	0.0207255	0	0.0352259	0.020988	0	0	0.0307588	0.0737534	0.00809967	0.0573218	0.0800944	0.0438663	0.0126233	0	0.0229222	0.0101654	0.0578069	0.0226399	0.017918	0.080523	0	0.0231225	0.0144728	0.0469839	0.0224031	0.0115801	0.03584	0.0192603	0.0534627	0.0526962	0	0
HGSNAT	0.0337073	0.0379003	0.0287816	0.0292517	0.0170204	0.0170577	0.0130908	0.0151165	0.030774	0.0241739	0.0293681	0.0368229	0.0297986	0.0407725	0.0226779	0.0470916	0.0236006	0.014869	0.0315847	0.0265811	0.0352512	0.0425662	0.0328248	0.0309736	0.0301588	0.0277409	0.0248795	0.0295381	0.0253727	0.0365928	0.0112269	0.0115896	0.0290545	0.0344563	0.0335736	0.0141592
SPIDR	0.0248149	0.0325979	0.026037	0.0149899	0.0153819	0.0155624	0.0283764	0.0398164	0.0258166	0.0120555	0.0306251	0.0367742	0.0392509	0.0320298	0.0455984	0.0281862	0.0191431	0.0288013	0.0129263	0.0150366	0.0365528	0.0197212	0.0169015	0.0305375	0.0212392	0.0446063	0.0278135	0.0379249	0.0500147	0.0500653	0.0132805	0.0170395	0.0280202	0.0337394	0.0342739	0.0144488
CEBPD	0.00411117	0.00318952	0.000719674	0.00215687	0.000786933	0.00387169	0.00150373	0.00165285	0.00103255	0.00441199	0.00628603	0.00369864	0.00254465	0.00029702	0.00315701	0.00580559	0.00773961	0	0.00140859	0.00311303	0	0	0.00327406	0.00199419	0.880493	0.00311945	0.00208127	0.0168187	0.00307212	0.00312147	0.00196652	0.00381643	0.0011813	0.00921017	0.0112523	0.0011123
PRKDC	0.0135177	0.0169775	0.0190052	0.0135797	0.0205212	0.0305811	0.0499764	0.0361492	0.0425289	0.0194927	0.0177911	0.0278697	0.0248946	0.0311756	0.0231022	0.0237009	0.0295578	0.020695	0.0172496	0.0163918	0.0316566	0.0213701	0.0161691	0.0203258	0.0213519	0.0346312	0.0403475	0.0358891	0.0511167	0.0448857	0.0262914	0.0256816	0.0328846	0.049677	0.0363391	0.0166246
MCM4	0.00601998	0.00833918	0.00924502	0.00486425	0.00714599	0.0346662	0.125374	0.0999954	0.0886981	0.0358373	0.00799118	0.00708813	0.0104247	0.0109041	0.0103698	0.0108027	0.00876626	0	0.00554283	0.004745	0.0120769	0.00954406	0.0048628	0.00816022	0.0152948	0.0608325	0.0793149	0.0260377	0.0742982	0.0628096	0.016615	0.00888665	0.0311813	0.0639154	0.0265753	0.00277497
UBE2V2	0.024708	0.0272997	0.0317963	0.0217365	0.0203506	0.0267965	0.0287851	0.0233005	0.030008	0.0225453	0.0268516	0.034667	0.0317874	0.0308195	0.0320096	0.0379958	0.0263989	0.0456621	0.0256915	0.0225253	0.0412121	0.0352171	0.0231112	0.030967	0.0155232	0.0212449	0.0248747	0.0329498	0.0243778	0.0229505	0.0316231	0.018507	0.0280325	0.027045	0.0285272	0.0221017
EFCAB1	0	0.00658876	0.00497278	0.00862404	0	0	0.0090878	0	0.00820067	0	0	0.0106716	0.00630475	0.0136724	0	0	0	0	0.00158489	0	0.0083925	0.00656754	0	0	0.0072885	0	0.0458696	0	0.00448398	0.0496755	0.122321	0.00487099	0.19109	0.195747	0.284139	0.00984742
SNAI2	0.0137286	0.0247088	0.0153507	0.0207698	0.0136073	0.0139377	0.0127014	0.0155694	0.0142976	0	0.00634119	0.0751007	0.0111287	0.124652	0.0183996	0.0213093	0.0175163	0.0618879	0.0249148	0.0209938	0.0137177	0.0130276	0.0352327	0.0224241	0.106627	0.0364113	0.0147729	0.0178619	0.0434471	0.0321524	0.0116887	0.0519069	0.00980706	0.0163007	0.00488209	0.0428246
SNTG1	0.0427888	0.0557094	0.0476979	0.0466843	0.0337282	0.0362955	0.0113265	0.0255434	0.0197776	0.0391933	0.0329661	0.0466307	0.0159077	0.0195945	0.00755673	0.0483078	0.0385975	0.0124523	0.0397226	0.0255081	0.0392271	0.0347225	0.0534608	0.0397106	0.0034023	0.0319948	0.00633478	0.0572372	0.0193684	0.00237797	0.012898	0.0234684	0.00150397	0.00729115	0.0026545	0.0183587
PCMTD1	0.0339666	0.0415875	0.0333336	0.0361036	0.0372868	0.0310195	0.0187634	0.0144	0.0280855	0.0276022	0.0367836	0.0293127	0.0285115	0.0190178	0.0180808	0.0369864	0.0362081	0.0120414	0.0340428	0.0335307	0.0362079	0.0380799	0.0393819	0.0345474	0.0144377	0.0246103	0.0195696	0.0243541	0.0188138	0.0188715	0.0228515	0.0210506	0.0297522	0.0251663	0.0241243	0.0215165
AC090186.1	0.0632061	0.0612486	0.0445496	0.0399215	0.019027	0.0222554	0.00921672	0.0123305	0.0158793	0.0316605	0.051698	0.0258862	0.0260467	0.0246301	0.0346984	0.0576036	0.0288818	0	0.0404548	0.032114	0.0210084	0.0583287	0.040973	0.0612808	0.0175693	0.0203565	0.0111505	0.0285891	0.00742096	0.00984249	0.0136748	0.0179282	0.0122035	0.0119104	0.0120738	0.0143808
RP11-110G21.1	0.0173578	0.034504	0.0270043	0.0100244	0.0238619	0.0365412	0.0285692	0.019081	0.0241012	0.0315026	0.0175708	0.0374028	0.0376625	0.0356439	0.0119271	0.0343829	0.0492637	0.0210939	0.0213994	0.0213815	0.0393865	0.0365401	0.0257653	0.0231644	0.00447402	0.028743	0.0223449	0.0251892	0.0336054	0.0232004	0.0396979	0.0216607	0.0496983	0.0348433	0.0257087	0.0257018
ST18	0.048953	0.0326299	0.0146077	0.0663174	0.0743522	0.0887834	0.0121657	0.101786	0.0504401	0.14816	0.0299515	0.00478265	0.00198295	0.0019775	0.00409226	0.00271572	0.0309153	0	0.00318695	0.0227682	0.0275467	0.00406564	0.00354738	0.133015	0.00661238	0.0281028	0.00645535	0.00114723	0.0126698	0.00141952	0.00636534	0.0200762	0.00253488	0.000696449	0.00219182	0.00298446
RP11-26M5.3	0.0165716	0.0811312	0.0289572	0.085501	0.0339526	0	0	0	0.167252	0	0	0.0496419	0	0	0	0.0789277	0	0	0.019744	0	0.0235276	0	0	0.360561	0	0	0	0	0.0542324	0	0	0	0	0	0	0
RB1CC1	0.0338841	0.0383618	0.0377004	0.0286732	0.0313281	0.0214506	0.0137856	0.0219541	0.0155619	0.0273588	0.0359554	0.0353451	0.0420208	0.0339064	0.0330998	0.0433704	0.0338021	0.0207621	0.031991	0.0295438	0.0316836	0.0386414	0.029454	0.0362104	0.0111142	0.0243277	0.0197252	0.0211779	0.0194439	0.0158678	0.032051	0.0253668	0.0188877	0.0228027	0.0140532	0.0293373
ATP6V1H	0.030855	0.0303017	0.0371308	0.029864	0.0277965	0.0214686	0.0131522	0.0212415	0.0237763	0.0269931	0.0310119	0.0392833	0.042911	0.0388688	0.0370281	0.0509757	0.0299751	0.0357317	0.0271208	0.0274442	0.0463848	0.0366027	0.0286395	0.045967	0.0224813	0.0195676	0.0144278	0.0275686	0.0176767	0.0151633	0.0161177	0.0171676	0.0180134	0.0161865	0.0225039	0.0126011
RGS20	0.0253517	0.0178415	0.00913308	0.018541	0.0110315	0.00381113	0.0173568	0.0405882	0.00616119	0.0468825	0.0680971	0.00855666	0.00616787	0.00643826	0.00265739	0.0182987	0.0189755	0	0.00791638	0.00108145	0.00136882	0.00966694	0.00356329	0	0.00954836	0.0273347	0.0223939	0.0142355	0.0178554	0.0384688	0.0261682	0.0184698	0.0713115	0.21021	0.189049	0.00546771
RP11-1070A24.2	0	0	0	0	0	0	0	0	0	0	0	0	0	0	0	0	0	0	0	0	0	0	0	0	0	0	0.0773646	0	0	0	0	0	0.483605	0.229204	0	0.209826
TCEA1	0.0239369	0.0228993	0.0274129	0.0252816	0.0265659	0.028471	0.0279428	0.0240314	0.0245382	0.0280346	0.0264025	0.0242172	0.0267143	0.0231742	0.0271762	0.0299839	0.0214562	0.0227888	0.0229415	0.0251213	0.0260588	0.0273053	0.0260076	0.0239346	0.023604	0.027509	0.0337928	0.0282264	0.0306099	0.0318973	0.0390855	0.0268829	0.0384752	0.0399276	0.0386047	0.0289873
LYPLA1	0.0314065	0.0277853	0.0269532	0.0301906	0.0320607	0.0268967	0.0356965	0.0462652	0.0380184	0.0305856	0.0272737	0.0215716	0.0189407	0.0161588	0.0132928	0.0266398	0.03154	0.0161609	0.0257146	0.0279018	0.0246684	0.02403	0.0214258	0.0288233	0.0324874	0.0369025	0.029708	0.0265852	0.0367378	0.0275326	0.0304426	0.0240838	0.0268198	0.0321165	0.0245167	0.0220662
MRPL15	0.0185056	0.0173777	0.0221682	0.0229741	0.0268487	0.0445846	0.0444445	0.0379015	0.0419961	0.0319102	0.0233952	0.0242918	0.0251004	0.0286058	0.0243319	0.0221706	0.0279847	0.0220852	0.0202677	0.0195441	0.0212919	0.0248453	0.0193507	0.0191828	0.0254537	0.0267052	0.0410675	0.0343539	0.0317037	0.0310419	0.0304329	0.0219849	0.0379477	0.0368487	0.0283172	0.0229835
SOX17	0	0	0	0	0.0199009	0	0	0	0	0	0	0	0	0	0	0	0	0	0.0123563	0	0	0	0.0325843	0	0.935158	0	0	0	0	0	0	0	0	0	0	0
XKR4	0.0193937	0.0335856	0.0347516	0.0336573	0.0129581	0.0123969	0.0111908	0.0274022	0.0142231	0.0268613	0.0257752	0.0277656	0.0240033	0.0668333	0.0492718	0.0406761	0.0135022	0	0.0357489	0.0253619	0.0980328	0.116204	0.0254635	0.0704303	0.00681995	0.0155352	0.00519096	0.0676439	0.0103524	0.00252465	0.0112333	0.0164894	0.00182009	0.00531722	0.00668462	0.00489868
TMEM68	0.0277824	0.0291403	0.0255615	0.0235953	0.0325167	0.0255455	0.0314779	0.0268639	0.020777	0.0275594	0.0286228	0.0260509	0.0319729	0.0247884	0.0306348	0.0225695	0.0256541	0.0203141	0.0259772	0.0250226	0.0282178	0.0293473	0.0244387	0.0277936	0.0138884	0.0252601	0.0318381	0.0432868	0.0294167	0.0326738	0.0304177	0.0219919	0.0383991	0.0303706	0.0349514	0.0252807
TGS1	0.0220221	0.0256788	0.0237807	0.0200432	0.0275867	0.0348243	0.0366875	0.0280901	0.0199733	0.0321173	0.0264222	0.0260567	0.0244341	0.0262835	0.0285848	0.0229329	0.0251857	0.0265426	0.0288575	0.0215572	0.0241706	0.0314442	0.0277511	0.0223062	0.013592	0.0303415	0.0297084	0.0323261	0.0325097	0.0348276	0.031155	0.0357996	0.0308311	0.0319525	0.0318502	0.0317729
LYN	0	0.00244223	0	0.00622219	0	0	0.00390182	0	0	0	0	0	0.00267012	0	0	0	0	0	0	0	0	0	0.00640012	0	0.839761	0	0.00336977	0.0116283	0.00467638	0.00664543	0	0	0.00693721	0.0183466	0.0825736	0.00442571
RPS20	0.029304	0.0258325	0.023834	0.0317374	0.0335886	0.0365126	0.0380879	0.0325834	0.032918	0.0333518	0.0252637	0.020323	0.0221967	0.0185142	0.0264999	0.0186527	0.0252962	0.0241183	0.0274494	0.0301747	0.0139893	0.0206495	0.0267027	0.0230206	0.0349301	0.0321244	0.0366669	0.0220016	0.0353913	0.0313082	0.029316	0.0311568	0.0278337	0.0252098	0.0256346	0.0278255
PLAG1	0.0254612	0.0240187	0.038591	0.0410745	0.0414867	0.0381872	0.0235496	0.0181541	0.0262078	0.0316894	0.0278148	0.0218025	0.0112628	0.00677571	0.0117569	0.00252605	0.0290941	0	0.022474	0.0273915	0.0266402	0.023574	0.0149705	0.0228874	0.0250449	0.0246644	0.0313267	0.0104406	0.0215942	0.057292	0.0228769	0.0234176	0.0482863	0.0986769	0.0527674	0.0262215
CHCHD7	0.0261545	0.0290043	0.0217859	0.0252535	0.0328534	0.0181838	0.0207578	0.0241674	0.0164254	0.0173592	0.0256728	0.0180813	0.0227712	0.0112967	0.0332243	0.0184463	0.0266202	0.017251	0.0267778	0.0250959	0.0190615	0.0294923	0.0259287	0.021777	0.135401	0.0277882	0.0224594	0.0218875	0.0289984	0.0263762	0.0312844	0.0265575	0.0342136	0.0432275	0.0242554	0.0241087
RP11-140I16.3	0.0342779	0.0755136	0.0484496	0	0.0306217	0.0369557	0	0	0.0634143	0	0.00659682	0.0183887	0	0.0391723	0.0756803	0.0596478	0.0646511	0	0.022538	0.0455599	0.0692126	0.0653301	0.0394065	0.0148846	0.0346871	0.0105116	0.0133957	0	0.0188263	0.0205249	0.0201025	0.0300129	0	0.0334543	0.00818322	0
SDR16C5	0	0	0	0	0.0985905	0	0	0	0	0	0.0297822	0	0	0	0.108401	0	0	0	0	0	0.0716746	0	0	0	0	0	0	0	0	0.0317352	0.162967	0	0	0.496849	0	0
PENK	0.0072055	0.00462539	0.0111342	0.0049684	0.00681594	0.00299898	0.00408278	0	0.00195567	0	0.00757987	0.00628553	0.0718388	0.00827045	0.66084	0.0239872	0.00148167	0	0.00535683	0.00348664	0.00726446	0.00739608	0.00120109	0.000492767	0.00436033	0.0112382	0.0100772	0.0110721	0.00426087	0.0110132	0.0271204	0.010569	0.00352575	0.0211634	0.00513399	0.0311971
RP11-17A4.2	0	0	0	0	0	0	0	0	0	0	0	0	0.0442273	0	0.530451	0	0	0	0	0	0.024805	0	0	0	0	0	0.0507374	0	0	0	0	0	0	0.266088	0	0.0836909
IMPAD1	0.0172494	0.0224345	0.0231339	0.0195431	0.0285934	0.0396732	0.0300342	0.0239761	0.0311727	0.030023	0.0271731	0.0244869	0.0291613	0.0350284	0.0256369	0.0178897	0.0254994	0.0238498	0.0197577	0.0215223	0.033077	0.0228699	0.01247	0.0266404	0.0291192	0.0259192	0.0308782	0.0711855	0.0237745	0.0279071	0.0396679	0.0258009	0.0237317	0.0406289	0.0269721	0.0235187
CTD-2339F6.1	0	0	0	0	0	0	0	0	0	0	0.0451756	0	0	0	0	0	0	0	0	0	0	0	0	0	0	0	0	0.856785	0	0	0	0.0980387	0	0	0	0
FAM110B	0.046203	0.0795909	0.0748446	0.0284572	0.0238437	0.0241713	0.0161362	0.0175189	0.0206627	0.0279948	0.0343939	0.0182468	0.0283221	0.0292571	0.037325	0.0366564	0.0152056	0.0182468	0.0344359	0.0221804	0.0286419	0.0680242	0.0395816	0.0296088	0.00660253	0.0189674	0.0218925	0.0394159	0.0141609	0.0144837	0.0149019	0.0181818	0.0128796	0.0161388	0.0108177	0.0120074
UBXN2B	0.0231436	0.0338412	0.0242336	0.0226113	0.0270281	0.0277298	0.0229465	0.0249652	0.0266482	0.0269891	0.0303292	0.0319892	0.0330274	0.0274833	0.0403991	0.036785	0.0235934	0.0585586	0.0249117	0.0212012	0.0248027	0.0345152	0.0230213	0.0208681	0.0206021	0.0230072	0.0202627	0.0465112	0.0232722	0.0222912	0.0317283	0.0268388	0.0225213	0.0292454	0.0199062	0.0221915
SDCBP	0.0273132	0.026527	0.020201	0.0342626	0.0296653	0.0247896	0.0188394	0.0201263	0.0218016	0.0331748	0.0242082	0.0268415	0.0192023	0.0263724	0.0180041	0.0161241	0.0283811	0.0188471	0.0238263	0.0280689	0.0145227	0.0199451	0.0233262	0.0199599	0.0496894	0.0229862	0.0263161	0.041327	0.0216899	0.0315777	0.041207	0.0289286	0.0356225	0.0496516	0.0524179	0.0342551
NSMAF	0.0233715	0.0243462	0.0224236	0.0229758	0.0248974	0.0364326	0.0266869	0.0348201	0.033557	0.0347656	0.0175851	0.0282647	0.0239226	0.0297331	0.0366298	0.0168407	0.0161128	0	0.0271385	0.0207929	0.0333115	0.0395046	0.0318662	0.0276289	0.035883	0.0324289	0.022861	0.0432177	0.02892	0.0322369	0.0235792	0.033067	0.0253982	0.0243743	0.0400236	0.024402
TOX	0.0288822	0.0234135	0.0265038	0.0308014	0.0322968	0.0188171	0.0120136	0.0131572	0.0127225	0.021999	0.0256555	0.0359618	0.00730011	0.0384076	0.00768518	0.0409755	0.0219723	0.0107683	0.0621755	0.0515875	0.0339824	0.0509013	0.0477468	0.0483119	0.0113456	0.0181357	0.0267398	0.0216356	0.0163647	0.0248852	0.0173088	0.0198943	0.0434766	0.0459574	0.0301398	0.0200779
RP11-25K19.1	0.0224616	0.0245236	0.0256653	0.0282711	0.0261925	0.026131	0.0186432	0.013526	0.00879672	0.00517729	0.0279821	0.0202969	0.00749233	0.0276454	0.0126703	0.0249256	0.0184327	0.00890059	0.045182	0.0348384	0.0269418	0.0412516	0.0379101	0.0400482	0.0161395	0.0215603	0.028756	0.051711	0.0168696	0.0322561	0.0292229	0.0232993	0.0618094	0.0678128	0.0504946	0.0261621
CA8	0.00549658	0	0.00568654	0	0	0	0	0	0	0	0.014648	0.00462874	0	0.0081521	0	0	0	0	0.0085656	0.00393016	0.0897065	0.0131374	0	0.0212696	0.0575978	0	0.00594492	0.394962	0.00448206	0.0296727	0.0213926	0.00895859	0.0868701	0.030001	0.179709	0.00518804
RP11-163N6.2	0.0243046	0.0410591	0	0.00583126	0	0	0	0	0	0	0.00842454	0.0264987	0.0119155	0.0203527	0.0131623	0.012992	0	0	0.0145633	0.0155522	0.0209265	0.0060078	0	0.0538984	0	0.00766216	0.0235261	0.483311	0.0118587	0.0152499	0.029375	0	0.013224	0.0453214	0.094983	0
RAB2A	0.0296685	0.0326366	0.036673	0.0274357	0.0252498	0.0223279	0.016718	0.0202959	0.0218888	0.0243095	0.0289646	0.0310236	0.0316719	0.0334368	0.0333748	0.0334351	0.0245155	0.0399977	0.0374442	0.0276663	0.0428492	0.042849	0.0316331	0.0381809	0.0213035	0.0231369	0.016973	0.0442449	0.0191972	0.0173118	0.0209207	0.0222781	0.0181233	0.0212204	0.0227952	0.0182482
CHD7	0.0539065	0.0603574	0.0462011	0.0417782	0.0361236	0.0434966	0.0267474	0.0382011	0.0306532	0.0435876	0.0392277	0.00819467	0.00616598	0.00619193	0.00480121	0.00366045	0.0195393	0.00495983	0.0308938	0.0374406	0.0119468	0.0196048	0.0345872	0.0575419	0.0126669	0.0299371	0.0243951	0.0437074	0.0271962	0.0182145	0.0274363	0.031573	0.0108446	0.0214041	0.0247169	0.0220989
AC022182.3	0.0322703	0.0463174	0.0192912	0.0147462	0.0548144	0.0600228	0	0.0373028	0.0559943	0.0574187	0.0177568	0	0	0.0162956	0	0	0	0	0	0	0.0171403	0.0174227	0	0.0710426	0.407855	0	0	0	0.0190474	0	0.0150651	0.00952977	0	0	0.0306667	0
CLVS1	0.0176185	0.0498434	0.0697434	0.0122649	0.0129676	0.0115979	0.00652738	0.0118136	0.00234067	0.00988424	0.0338849	0.0217451	0.0251162	0.0293445	0.0443019	0.0486977	0.00111771	0.0235996	0.0246554	0.0117812	0.1119	0.0836299	0.0159093	0.111943	0.00965226	0.00657983	0.00598831	0.0253096	0.00892743	0.0173111	0.00739829	0.00727537	0.00565134	0.0672578	0.0412817	0.0051389
ASPH	0.0198894	0.0235962	0.0213922	0.0142038	0.00894401	0.0312836	0.0373232	0.0322501	0.0212269	0.0113075	0.0140872	0.0201667	0.0154545	0.0288432	0.0261906	0.0191302	0.0125595	0.0310536	0.0156673	0.0114097	0.0194056	0.0141603	0.014009	0.0143352	0.013759	0.022601	0.0543009	0.0420649	0.0492751	0.0702463	0.0393837	0.0310574	0.0625964	0.0763799	0.0399561	0.0204897
NKAIN3	0.0135118	0.0174366	0.0180091	0.0220187	0.0276873	0.0198107	0.0375892	0.0127466	0.0243754	0.0116032	0.010653	0.0581622	0.0225985	0.0567506	0.0339843	0.0314233	0.0092335	0.0301149	0.0298191	0.0273868	0.0290674	0.0322037	0.0299068	0.00845122	0.00460316	0.0152902	0.0533322	0.013922	0.0232245	0.0486435	0.0292832	0.0244485	0.049369	0.0460695	0.0419792	0.0352907
RP11-659E9.2	0.0596901	0.0411341	0.0773843	0	0	0.0160653	0	0.0215841	0.0148367	0	0.010871	0.120583	0.0102082	0.114242	0.0806034	0.089374	0	0	0.0875126	0.028827	0.0275218	0.0429641	0.018313	0	0	0.0124808	0.0152309	0	0.016576	0.0183174	0	0.0327206	0.0197036	0.0097434	0	0.0135124
GGH	0.014629	0.0150654	0.0172174	0.0188401	0.0150255	0.0207164	0.0497652	0.0423326	0.0510662	0.0296787	0.0137993	0.0174054	0.0185708	0.0259656	0.0273517	0.0184315	0.0152834	0.0261324	0.0116239	0.0102396	0.0230647	0.0142064	0.0142877	0.0179374	0.0107874	0.049701	0.0315756	0.0330381	0.0670913	0.0658388	0.0333005	0.0557223	0.0162055	0.0306854	0.0407429	0.036675
TTPA	0.012737	0	0.0320237	0	0	0.0265998	0	0	0	0	0	0.00722275	0	0	0	0	0	0	0	0	0.00903987	0	0	0	0	0	0.0868614	0.117632	0.0448335	0.144426	0.00905556	0	0.0179801	0.290339	0.201249	0
YTHDF3-AS1	0.00758349	0.0146856	0	0.0262766	0.0309388	0.0235094	0.0242742	0.0527471	0.0227726	0	0.00679079	0.0287619	0.0175634	0.00962339	0.0258919	0	0.00692538	0	0.0183039	0	0.010387	0	0.0123207	0.0193127	0.0968551	0.0224311	0.0494759	0.0666588	0.0456018	0.0813053	0.0672305	0.0384115	0.0312608	0.0410437	0.0749485	0.026108
YTHDF3	0.0302993	0.0300354	0.0198084	0.0283125	0.0385671	0.0295001	0.016852	0.0261885	0.0215573	0.0175343	0.0357118	0.0386907	0.0352644	0.0219752	0.0387334	0.0370347	0.0307646	0.007005	0.0316303	0.0278397	0.0269154	0.0291122	0.0423095	0.034881	0.0149427	0.028197	0.0222273	0.0246272	0.0245926	0.0242198	0.025273	0.026776	0.0267884	0.0323551	0.0231904	0.0302879
RP11-16E18.3	0.00517616	0.0287272	0	0.0726312	0.0311588	0.0180288	0	0	0	0.110001	0.0146272	0.0497644	0.0340629	0.0423933	0.0246874	0.150549	0.0206075	0	0.0887835	0.0178505	0.00676411	0.0281269	0.0233042	0	0.092188	0.0141711	0.0126403	0	0	0.0365713	0.0293509	0.0144209	0.0130465	0	0	0.0203668
RP11-32K4.1	0	0.0179965	0	0	0	0	0	0	0	0	0.0150651	0.0465701	0.0328343	0.0714276	0.0324078	0.099146	0.0457947	0.279136	0.00415446	0	0.00430776	0.0151112	0	0.0199355	0	0.0124357	0	0	0.00541948	0.00650549	0.00520837	0.018394	0.0370824	0	0.231068	0
LINC00966	0.0319899	0.03283	0.0380085	0.0314773	0.0288242	0.0199185	0.00554795	0.0212699	0.0087568	0.0269132	0.0675951	0.0353767	0.0564705	0.0427167	0.0599622	0.073718	0.066752	0	0.043389	0.0262021	0.0354732	0.0532597	0.0429021	0.030608	0.00371713	0.0213429	0.00549838	0.00325355	0.00699867	0.00438966	0.0185335	0.0204503	0.00807545	0.00850372	0.0054142	0.0138608
BHLHE22	0.0166513	0.0216124	0.0266294	0.021496	0.0152667	0	0	0	0	0	0.0185734	0.0614088	0.0247812	0.0228317	0.0350242	0.052527	0	0	0.0172076	0.0148582	0.152227	0	0.0170096	0.0288836	0.0181423	0.0110364	0.0299675	0.0365713	0.0211594	0.0300554	0.0643296	0	0.0582379	0.0888202	0.0705596	0.0241322
CYP7B1	0	0	0.0112254	0.00729943	0	0	0.0298613	0	0.0199566	0	0	0.0167462	0.0226042	0.0079944	0.0192281	0	0	0	0.00347427	0.00821252	0.0224881	0	0	0.00722254	0.0399855	0	0.0344972	0.0699142	0.00593456	0.028528	0.0242307	0.00552455	0.0786325	0.305417	0.231023	0
CTD-3025N20.3	0.0194804	0.0147991	0.0123062	0.0355287	0.00900771	0.0106937	0.0445188	0.0175649	0.0587421	0	0.0265567	0	0.0229742	0	0.023157	0.0966104	0.0365282	0	0.0192731	0.0298953	0.0333313	0.038861	0.0480678	0.0196136	0.010483	0.0300781	0.0183133	0	0.0118853	0.0561122	0.0455668	0.0498408	0.0119371	0.0456323	0.0332255	0.0694153
ARMC1	0.0223841	0.0249457	0.0269859	0.0226214	0.0224079	0.0226383	0.0255466	0.0264505	0.0281612	0.0310081	0.0284664	0.0305576	0.0331075	0.032623	0.0314177	0.0353822	0.0249418	0.0405672	0.0260535	0.0214823	0.0357878	0.0355887	0.0215001	0.0363246	0.0121451	0.0263985	0.0216926	0.0286685	0.0263352	0.0307311	0.023165	0.0341337	0.0187046	0.0252145	0.0248456	0.0410155
MTFR1	0.0242877	0.0232746	0.0213897	0.0336731	0.0368457	0.0363294	0.0166061	0.0263576	0.0316224	0.0540564	0.0216018	0.0276739	0.0265123	0.024856	0.0251723	0.0213874	0.0346195	0.0158317	0.0225941	0.0271556	0.0200348	0.020178	0.0348125	0.0174767	0.00921928	0.025967	0.0236263	0.0201371	0.0235503	0.0258491	0.037641	0.0351799	0.0253015	0.0287567	0.0328384	0.0675841
PDE7A	0.0314111	0.0338737	0.0331588	0.0295493	0.0274157	0.0277167	0.0289156	0.029661	0.0269703	0.0270309	0.033972	0.0268722	0.0297287	0.0322131	0.0256894	0.0380451	0.035492	0	0.03134	0.0315954	0.0362784	0.0284589	0.0353826	0.0263033	0.0157634	0.0328385	0.0195424	0.0277547	0.0340583	0.0253153	0.0206526	0.0345271	0.0139668	0.0251227	0.016961	0.0264233
CTD-2532N20.1	0.0325354	0.0210266	0.0224194	0.0160561	0	0.0699528	0.0252433	0	0.0612066	0.107397	0.059178	0.00729408	0.0631234	0.0414396	0.0226883	0	0.0254606	0	0.028789	0.0313921	0.0122949	0.0169295	0.0831794	0.011635	0	0.0426905	0.0105793	0	0.0182524	0.010052	0	0.0277344	0	0.068478	0.00854075	0.0544317
CRH	0.0115046	0	0.00554365	0	0.0400788	0.020026	0	0	0	0	0.00338663	0.0931898	0.00564695	0.00294224	0	0	0.151901	0	0	0.00841757	0.0423081	0	0.00376459	0	0	0.00392794	0.00915629	0	0	0.0158152	0.0108869	0.0131768	0	0.333449	0.220234	0.00464476
RRS1	0.00960535	0.0174842	0.012989	0.00989141	0.0142354	0.0471208	0.0607372	0.0306825	0.0175527	0.00627073	0.00994627	0.0143136	0.0188245	0.0349132	0.0139675	0.0238734	0.0148992	0	0.0119713	0.0119603	0.0181126	0.0132089	0.00839999	0.0209977	0.0453908	0.00889938	0.0771909	0.0580503	0.0193722	0.0216891	0.0733895	0.00931668	0.0502193	0.107581	0.0660108	0.0209322
ADHFE1	0	0	0.00897048	0.0072774	0.0169227	0.0366833	0.0102099	0.0118888	0.016141	0	0.0152452	0	0.0109521	0.0140812	0	0.0188148	0	0	0.00603571	0.0134491	0	0	0	0.0115333	0	0.0231878	0.10208	0.166907	0.0106138	0.0644227	0.0274232	0.00391802	0.147751	0.135181	0.114659	0.00565037
C8orf46	0.00442188	0.00125548	0.0145206	0.00322835	0.00831893	0.0255802	0.0179033	0.00291212	0.0129022	0.015599	0.00907419	0.00247768	0.026006	0.00925935	0.0157606	0.0152644	0.00868252	0	0.00849129	0.00510843	0.00421328	0.0220139	0.00415726	0.00675587	0.00627135	0.00639333	0.0338501	0.605717	0.00588676	0.0128442	0.0119746	0.00944129	0.0430665	0.00493807	0.0136946	0.00201586
MYBL1	0.00459324	0.00198929	0.00188979	0.00203825	0.00347383	0.0103984	0.0429184	0.0444683	0.0554554	0	0.00520055	0.00446817	0.00651309	0.00305553	0	0.00628269	0.0012801	0	0.00328288	0.00648912	0.00486715	0.00149547	0.00180685	0.0041906	0.00623014	0.10203	0.0337812	0.0145216	0.147206	0.158792	0.0282585	0.129933	0.0333706	0.00819038	0.00774191	0.113787
VCPIP1	0.0305291	0.0351917	0.033189	0.018561	0.0232547	0.0166645	0.0112761	0.0126268	0.0161636	0.0135041	0.0425593	0.0353671	0.0404583	0.0321534	0.0454653	0.0335969	0.0199405	0	0.0322609	0.0244705	0.0400599	0.0409666	0.0337688	0.0365786	0.0388888	0.0259851	0.0229292	0.0172624	0.0184121	0.0270238	0.0236778	0.027791	0.0343005	0.0335825	0.0195446	0.0419957
C8orf44	0.0267551	0.0240741	0.0267491	0.0134765	0.0299878	0.028483	0.0114947	0.0219828	0.00941514	0.0135729	0.0253038	0.022257	0.0368885	0.0270971	0.0456492	0.0503383	0.0189964	0.0536543	0.0289556	0.0169789	0.0435384	0.0435475	0.0185592	0.0314496	0.00933971	0.0158187	0.0279232	0.0465068	0.0142698	0.0206442	0.0467079	0.0151368	0.0484587	0.0228381	0.0440236	0.0191274
SGK3	0.00245377	0.0228513	0.00954277	0	0.00463644	0.011593	0.0361937	0.00773923	0.0337658	0.0426419	0.00852512	0.0130504	0.0117013	0.000759529	0	0.0299266	0.0125444	0	0.00969682	0.00945405	0.00342649	0.0139701	0.00305298	0.00941785	0.155448	0.0213332	0.0754385	0.073734	0.0364123	0.0569296	0.0361983	0.0139807	0.120925	0.0859548	0.00931353	0.0173889
MCMDC2	0	0	0	0	0	0.0481279	0	0	0	0	0	0	0	0	0.0404388	0	0	0	0	0	0.0308549	0	0	0	0.298614	0	0.0176964	0.0947442	0.0312368	0.0623737	0.0546362	0.038025	0.0407992	0	0.164399	0.0780544
PPP1R42	0	0	0	0.0106869	0	0	0	0	0	0	0.00689712	0.0106516	0.0206387	0	0.00897209	0	0	0	0	0	0.00238775	0	0	0	0	0	0.0219584	0.0280999	0.00804831	0.0594786	0.140731	0	0.19867	0.125801	0.320347	0.0366311
COPS5	0.0232532	0.028043	0.0257824	0.0226614	0.0304229	0.0308266	0.0268852	0.0261392	0.0241417	0.0316583	0.0280463	0.0265992	0.0280272	0.0257137	0.0258785	0.0330728	0.0284232	0.0108222	0.0255809	0.0232136	0.027519	0.0291873	0.0228353	0.028481	0.0279505	0.0226669	0.0288885	0.0444272	0.027809	0.0267015	0.0302777	0.0259592	0.0310559	0.0355953	0.033527	0.0319271
CSPP1	0.0327067	0.0344717	0.0374623	0.0319445	0.0256801	0.0283009	0.0200768	0.0137768	0.0165292	0.0339365	0.0314533	0.0294254	0.0311841	0.029767	0.0361296	0.0352091	0.0212981	0.00490606	0.0284293	0.0230275	0.0226506	0.0319644	0.0411624	0.0256093	0.00990431	0.029459	0.032491	0.0202287	0.0268969	0.0310573	0.0283433	0.036225	0.032814	0.024681	0.0229537	0.037844
ARFGEF1	0.0256809	0.0233917	0.0341435	0.0222471	0.0355017	0.0325148	0.0159512	0.01299	0.0140437	0.0256344	0.0330515	0.0342281	0.0355673	0.0356627	0.0307208	0.043012	0.019816	0.00833312	0.022254	0.0260197	0.0491913	0.0300677	0.0317097	0.0371335	0.0177049	0.0215493	0.0267432	0.0332019	0.0192901	0.0208662	0.0320132	0.0245335	0.0319539	0.0409668	0.0236682	0.0286423
RP11-7F18.2	0	0.0140062	0.0490404	0	0.0628243	0.0194145	0	0	0	0	0.0159651	0.031314	0.0265094	0.026075	0	0.0641011	0	0	0.0215092	0.0414732	0.0374381	0.016572	0	0	0.0536336	0.0443383	0.0459515	0	0.0631672	0.00734999	0.0846766	0	0.173528	0.0473977	0.0537143	0
CPA6	0	0	0	0	0	0	0	0	0	0	0	0	0	0	0	0.45291	0	0	0	0	0	0	0	0	0.54709	0	0	0	0	0	0	0	0	0	0	0
PREX2	0	0.00256743	0	0	0	0.00613131	0	0	0	0	0	0	0.0164159	0	0.00367528	0	0	0	0	0	0.00919891	0.00864987	0	0	0.0361699	0	0.0261701	0.0264757	0.00626184	0.0691645	0.117111	0.0135682	0.00683583	0.282364	0.357281	0.0119591
RP11-664D7.4	0	0.0376779	0.0645398	0	0	0	0	0	0	0	0.0374857	0	0.117411	0	0.430175	0.0971757	0	0	0	0	0.161435	0.0541003	0	0	0	0	0	0	0	0	0	0	0	0	0	0
C8orf34	0	0	0	0.0128666	0	0.0120245	0	0	0	0	0.052825	0.0452386	0.13329	0.0291023	0.330008	0.176946	0	0	0.00843184	0.00777451	0.0513675	0.0196125	0.0372009	0	0	0.00212992	0.00415833	0	0.00498704	0	0.00457584	0.00700277	0	0	0.0281031	0.0323543
SULF1	0	0	0	0	0.0227824	0.0515666	0.0125537	0.0159425	0	0.0384789	0.0147027	0.0117442	0.0137388	0	0.0169412	0.0499973	0	0	0.00518761	0.014033	0.210965	0.00840247	0	0.121215	0	0.00563858	0.0200319	0	0.00553639	0.0174002	0.0169511	0.0221664	0.0391209	0.0148636	0.25004	0
SLCO5A1	0.0396115	0.0534027	0.0494807	0.0294645	0.0192837	0.05056	0.0194007	0.0312742	0.0101975	0.0258488	0.0382683	0.0592749	0.0492342	0.0345168	0.0367655	0.0478147	0.0458088	0.0113022	0.0437894	0.0180296	0.049306	0.0501184	0.0428532	0.019303	0.0043037	0.0186693	0.00831255	0.00939396	0.0116218	0.00431439	0.0121972	0.019614	0.00318299	0.0188689	0.00708307	0.00752893
RP11-159H10.3	0.0342122	0.0333094	0.0474853	0.0415089	0.0141282	0.0425136	0.0382306	0.0527185	0.0231793	0.030296	0.0293433	0.037021	0.0358333	0.0374329	0.0423309	0.0358383	0.0590101	0	0.0450285	0.0187415	0.0462871	0.044129	0.0332987	0.0263403	0	0.0258382	0.00922789	0.0116481	0.0228596	0.00904995	0.00835061	0.0158989	0.00914558	0.0246079	0.00138513	0.0137713
NCOA2	0.0318568	0.0327254	0.0389325	0.0329829	0.0419976	0.0200916	0.0192358	0.0187399	0.0150015	0.0250975	0.0277017	0.0330083	0.0330077	0.0278729	0.0406082	0.0297313	0.0208032	0.0101832	0.0437059	0.0379268	0.0249026	0.0565419	0.0356771	0.0317134	0.0106432	0.0327617	0.0203189	0.0250928	0.0197341	0.0179608	0.017565	0.0282944	0.0246474	0.0239954	0.0237754	0.0251649
TRAM1	0.0196888	0.0211745	0.0217626	0.0221729	0.0263383	0.0235571	0.0240834	0.0248236	0.0263806	0.0223244	0.0236978	0.0143631	0.0213248	0.014784	0.0182503	0.0142802	0.0196767	0.0187881	0.0260833	0.0254191	0.0170011	0.0212225	0.0223212	0.0210498	0.072334	0.0236833	0.0316372	0.0343876	0.032205	0.0464262	0.0397237	0.0288347	0.0443242	0.0490338	0.0489049	0.0379372
LACTB2	0.00340837	0.00386726	0.0119227	0.00479029	0.00410947	0.0235695	0.0340651	0.0271836	0.00403935	0.00744607	0.00579341	0.00876165	0.00345485	0.00566986	0	0	0.00974574	0	0.00844622	0.0018952	0.00706019	0.00581841	0.00296126	0.00371801	0.17836	0.0176377	0.0440928	0.0970495	0.0367033	0.0902162	0.0519805	0.0243394	0.0562153	0.0963686	0.0917789	0.0275315
EYA1	0.0860746	0.154467	0.185345	0.0229732	0.0152626	0	0	0	0.0143683	0	0.0220748	0.00139766	0.00513787	0.00185618	0.00559747	0	0.0108698	0	0.0522131	0.0159799	0.00961812	0.0297676	0.0326009	0.136595	0.0129311	0.00784766	0.00111886	0.120959	0.00666021	0	0.00247724	0.00686148	0.0161881	0.00395895	0.0131538	0.00564446
KCNB2	0.0294774	0.0401032	0.0330301	0.020763	0.0147348	0.0131226	0.0141659	0.0442334	0.0215883	0.0214931	0.038134	0.0577037	0.0430233	0.0601784	0.0356734	0.0524191	0.0538415	0.0282186	0.0275913	0.0289297	0.0523424	0.0487442	0.0331265	0.0648948	0.00201037	0.0306881	0.00761489	0.0034242	0.0140526	0.00714209	0.00681633	0.0157704	0.0103774	0.00516048	0.00710181	0.0123087
RP11-531A24.3	0.0351645	0.0583671	0.0442499	0.0558264	0.0173129	0.0236596	0	0.0380727	0.0389866	0.0071188	0.075731	0.0466685	0.0334635	0.0700631	0.0244558	0.0318626	0.0557018	0	0.0382524	0.0240544	0.0330434	0.0179954	0.0300952	0.0553298	0	0.0407773	0.00429795	0.0162002	0.0154046	0.00766058	0.00747542	0.0265421	0.00316894	0	0.00469253	0.0183051
TERF1	0.0298788	0.0323559	0.035494	0.0255225	0.027093	0.0229582	0.0233661	0.0260962	0.0298694	0.0254731	0.0300847	0.0301694	0.0322663	0.0309066	0.029151	0.0320992	0.026654	0.0138994	0.0247808	0.0256858	0.0270704	0.0297137	0.0270233	0.0307328	0.0141879	0.0331103	0.022936	0.0285058	0.0314043	0.0291452	0.0293676	0.0380787	0.0229365	0.0256312	0.0225352	0.0338164
RP11-531A24.5	0.0430859	0.102003	0	0.0287906	0.0352093	0	0	0	0	0	0.0472556	0.0379039	0.0282686	0.0166332	0.02365	0.0337428	0	0	0.0124076	0.0207215	0.039361	0.0167585	0.126262	0.0710461	0	0.0935882	0.0125606	0	0.034442	0.0352171	0	0.0309276	0.046354	0.0221583	0	0.0416528
RPL7	0.0366627	0.0342102	0.0305074	0.0359089	0.031462	0.0302166	0.0308248	0.0274343	0.0273961	0.0325924	0.0305143	0.0240924	0.0239947	0.0254733	0.0294205	0.0211864	0.0258297	0.0394841	0.0316229	0.0352611	0.0153121	0.0228181	0.0335526	0.0270373	0.0202582	0.0237094	0.0345069	0.0233679	0.0232465	0.0258421	0.0244094	0.0232705	0.0269766	0.024647	0.0238738	0.0230767
RDH10	0.00269494	0	0.00470685	0	0.00922611	0	0.00561916	0	0.00966596	0	0.00322762	0.12017	0	0.380752	0	0	0.0118393	0.231675	0.00335612	0.0012204	0.00495162	0.00253768	0	0	0.0318279	0.0102052	0.0165014	0.030126	0.00811646	0.0287204	0.0191386	0	0.0148617	0.018422	0.030438	0
STAU2	0.0230378	0.030368	0.0285285	0.0239751	0.0205715	0.017752	0.0204164	0.0332726	0.0228384	0.0183882	0.0244133	0.0478196	0.0417509	0.0692356	0.0386691	0.0405231	0.0296527	0.0725557	0.0193753	0.0149907	0.0447232	0.0293802	0.0174513	0.03098	0.0125937	0.0247219	0.0172327	0.0219396	0.023782	0.0209724	0.0153919	0.0182804	0.0196371	0.0289761	0.0183312	0.0174719
UBE2W	0.0262185	0.0278964	0.0281707	0.0234773	0.0264383	0.0224636	0.016475	0.0197533	0.0184172	0.0217645	0.0313671	0.0306291	0.0373864	0.0358585	0.0352437	0.037524	0.0263081	0.0391092	0.0275224	0.0264172	0.0385222	0.031173	0.0332993	0.0335471	0.042944	0.0201527	0.0234567	0.0245487	0.0217075	0.0200374	0.0277485	0.0185352	0.0280674	0.030675	0.0270852	0.0200598
TCEB1	0.0241682	0.0247958	0.0265484	0.0231868	0.0211511	0.0261757	0.0297809	0.0320982	0.0327939	0.0232145	0.0268428	0.0317125	0.0316638	0.0362861	0.031122	0.0293385	0.0246227	0.0559128	0.0278721	0.0226228	0.0270684	0.0319162	0.0252054	0.0289888	0.0223497	0.0244975	0.0228134	0.0271945	0.0288235	0.0238664	0.033529	0.0224714	0.023439	0.023581	0.0253299	0.0270161
TMEM70	0.0185303	0.019841	0.019906	0.0153603	0.015819	0.023214	0.0357599	0.0184134	0.0299293	0.0192666	0.0170539	0.0456	0.0263491	0.0644283	0.0389571	0.0359574	0.0214548	0.0300486	0.0213273	0.0162593	0.0261008	0.0254614	0.0210098	0.0258335	0.0397305	0.0224189	0.0289877	0.0284424	0.0358108	0.0424927	0.0240126	0.0256574	0.0413864	0.0326791	0.0242988	0.0222017
LY96	0	0.00214027	0	0	0	0	0	0	0	0	0.00191502	0	0	0	0.00242978	0.00508209	0	0	0.00364259	0	0.00152042	0	0	0	0.977465	0	0	0	0	0	0	0.00299129	0.00281325	0	0	0
RP11-6I2.3	0	0	0	0	0	0	0	0	0	0	0	0	0	0	0	0	0	0	0	0	0	0	0	0.161982	0.838017	0	0	0	0	0	0	0	0	0	0	0
JPH1	0.00956602	0.0066649	0.00165593	0.00757196	0.00783496	0.00448311	0.0259233	0.0141682	0.0201058	0	0.00130054	0.0297527	0.0134747	0.0508854	0.0292092	0.0205863	0.00486904	0	0.00318945	0.00287919	0.0137274	0.00173247	0	0.0137603	0	0.00771729	0.0479399	0	0.0200528	0.0728321	0.0476994	0.0091393	0.141259	0.333521	0.0211604	0.0153371
GDAP1	0.0293483	0.0370943	0.0376689	0.0297749	0.0297281	0.0228238	0.0158749	0.0260583	0.0248494	0.0361552	0.0366573	0.0368278	0.0372451	0.0473765	0.0281724	0.038875	0.03737	0.0174043	0.0319649	0.0312321	0.0454026	0.0374149	0.0417692	0.0432517	0.00734436	0.0270769	0.0140612	0.0156796	0.0191223	0.0139948	0.0119873	0.0182823	0.0171262	0.0219216	0.0200875	0.0129762
CTD-2320G14.2	0	0.0375364	0	0.0101446	0	0.0287722	0	0	0.0842181	0.114055	0.00953959	0.0460956	0.0272003	0.0673338	0	0.0428624	0.014581	0.371931	0	0.00635956	0.073421	0	0	0	0	0.0076256	0.00564431	0	0	0	0.00990443	0	0.0342788	0.00849709	0	0
PI15	0	0.0291206	0	0.0825494	0	0	0	0	0	0	0.0488727	0	0.0414864	0.0200879	0	0	0	0	0.0192564	0.014957	0	0	0	0	0	0	0.0223701	0	0.00712347	0	0	0.0244862	0	0.15924	0.482134	0.048316
CRISPLD1	0.011219	0.0127749	0.0209045	0.00615466	0.00953166	0.0114154	0.0246891	0.0166302	0.0310483	0.0173113	0.00732503	0.0075191	0.00831255	0.0229535	0.00633504	0.00880424	0.010098	0	0.0100139	0.00449205	0.00984833	0.0138563	0.0152527	0.0233795	0.00757336	0.0241498	0.0628683	0.0950885	0.0535504	0.0783264	0.0379386	0.028497	0.0853806	0.0872595	0.10956	0.0199379
RP11-706J10.2	0	0.00381528	0.0149578	0	0	0.0167717	0.0226777	0.00357319	0.00390757	0	0.0094877	0.114662	0.121727	0.0522192	0.133925	0.0884108	0.016274	0.0548679	0.00131297	0.00258837	0.0700685	0.0188102	0	0	0	0.00637456	0.0301224	0.0286042	0.0119567	0.0141559	0.0297435	0.033502	0.0224544	0.025997	0.0233632	0.0236704
LINC01109	0.00176266	0.000749685	0.00749527	0.00103392	0.00405397	0.00965882	0.0161577	0.00243812	0.00899462	0	0.0101094	0.0645827	0.122127	0.0367453	0.0904733	0.0726027	0.0184127	0.0256331	0.00103414	0.00219439	0.0331156	0.00386065	0	0	0.00453614	0.00977327	0.0568879	0.0519664	0.013094	0.0501978	0.0410235	0.0226502	0.0584971	0.0938964	0.0535647	0.0106775
LINC01111	0	0	0	0	0	0.0610741	0.0250962	0	0	0	0.064991	0.107863	0.0461421	0.0450624	0	0.0409743	0	0	0	0	0.150501	0	0	0	0	0	0.020812	0	0	0.0276214	0.0192516	0.0305073	0	0.136824	0.176348	0.0469312
ZFHX4-AS1	0	0	0	0.00435062	0.0074351	0.0132244	0	0.0139479	0	0	0.00781491	0.0417186	0.110388	0.0285313	0.0247264	0.0513707	0.055222	0.0465679	0.00127567	0	0.069767	0.000943069	0	0.00790095	0	0.00892926	0.00487647	0.131433	0.014826	0.0266187	0.0192713	0.0154322	0.0137609	0.128344	0.138029	0.013295
ZFHX4	0.00406904	0.00202502	0.00561639	0.00388632	0.00137985	0.0157719	0.0108608	0.0282001	0.00453672	0.0172915	0.0195769	0.0698703	0.227393	0.0320567	0.0921574	0.104113	0.0786382	0.0082405	0.00134637	0.00223491	0.0345045	0.00145436	0.00170537	0.00195469	0.0011701	0.0209604	0.0119122	0.0160601	0.0135714	0.0136028	0.020713	0.0307488	0.0134838	0.0398772	0.0316028	0.0174138
PEX2	0.00747892	0.00766302	0.0140016	0.0097889	0.0116088	0.036715	0.0346267	0.047291	0.0175763	0.0214643	0.0119477	0.00996131	0.038429	0.00613497	0.0130104	0.0219623	0.0208434	0.00754527	0.00503026	0.00306837	0.0158263	0.00774454	0.00340943	0.00453043	0.0337398	0.0255398	0.0526332	0.0515723	0.0448085	0.0605094	0.0474822	0.0378487	0.0718143	0.0775644	0.0893921	0.0294371
PKIA	0.0198196	0.0199488	0.0311082	0.0239794	0.0239967	0.0211411	0.017289	0.026265	0.032135	0.0328829	0.0336247	0.0445634	0.0574995	0.0441293	0.0576196	0.0717864	0.0327384	0.02491	0.0133064	0.0196992	0.0730712	0.0289062	0.00934117	0.0444143	0.00313754	0.0270562	0.0135575	0.0292381	0.0202387	0.0152479	0.0142627	0.0199064	0.0119274	0.0165145	0.0139963	0.0107411
ZC2HC1A	0.0409127	0.0466748	0.0444995	0.0357531	0.0271265	0.0177689	0.00938643	0.02433	0.0170644	0.0273861	0.0436169	0.0414737	0.0455181	0.0356507	0.0391756	0.0543901	0.0355965	0.0211698	0.0301052	0.0316001	0.0409283	0.0335411	0.0372908	0.0411997	0.00647201	0.0242847	0.0106129	0.0174715	0.0137964	0.0132813	0.0120221	0.0202809	0.0163487	0.0128282	0.0144538	0.0159885
STMN2	0.0590209	0.0501251	0.0512648	0.0608803	0.0302373	0.00702129	0.00240789	0.0182261	0.010534	0.0323289	0.0554451	0.0290659	0.0222296	0.0362797	0.0194529	0.0390784	0.0279007	0.0602032	0.0606912	0.0551572	0.0493578	0.0509103	0.0547407	0.0423343	0.00525662	0.0158873	0.00233249	0.00454123	0.00236766	0.00175262	0.00847365	0.0123487	0.00212385	0.00232369	0.00286831	0.0148301
HEY1	0.0189962	0.0117181	0.00820652	0.0133282	0.00442156	0.0184344	0.0295096	0.0417181	0.0112293	0.0379316	0.0356457	0.0218682	0.015095	0.0289038	0.0327814	0.0160585	0.0211848	0.0130694	0.00331356	0.00338074	0.0165758	0.00330889	0.00240279	0.00325218	0.00505121	0.0133236	0.0568197	0.0896346	0.0196106	0.058503	0.0272498	0.01307	0.0351143	0.154704	0.101976	0.0126087
RP11-27N21.3	0.0178882	0	0.033626	0.0255335	0.0215636	0.0194586	0	0	0	0	0.0110093	0.0833644	0	0.0543861	0.0320715	0	0.0593466	0	0	0.012011	0.109398	0.0156702	0.0366959	0.0502245	0.0230099	0.0120984	0.0328291	0	0.0408121	0.0514953	0.0250662	0	0.0372161	0.0921309	0.0864167	0.0166783
RP11-26J3.1	0.0267812	0	0.0222191	0	0.0227159	0.0127329	0.0603484	0.0269847	0.0371931	0.110113	0.0394855	0.0434849	0.0550804	0.0338781	0.035951	0	0.0113313	0.131575	0.00289943	0	0.0468364	0.0302828	0.017702	0.0367666	0	0.0241864	0.00331971	0.0316437	0.0295996	0.0185148	0.0251762	0.0301318	0	0.00648516	0.0196268	0.00695356
MRPS28	0.0178264	0.0107366	0.0128846	0.0173169	0.0227062	0.0302328	0.0414971	0.024404	0.0323022	0.0258511	0.0230367	0.0247967	0.0195519	0.0254422	0.0197352	0.0182317	0.0238202	0.044386	0.0162691	0.0171087	0.0206619	0.0149799	0.0181481	0.0307033	0.0521865	0.0204584	0.0400701	0.0586072	0.0287164	0.0378575	0.0218407	0.0194453	0.0437044	0.0517562	0.0590527	0.0136751
TPD52	0.0201196	0.0104439	0.00567805	0.0086878	0.00352332	0.0130468	0.0148405	0.0235349	0	0.0483033	0.0358306	0.0118045	0.00678513	0.0813572	0.033981	0.0427595	0.00328996	0.133218	0.00391725	0.00733356	0.0131259	0.00585635	0.00837998	0.0090459	0.107666	0.00630313	0.0254815	0.130973	0.0122287	0.0251017	0.0163922	0.00550799	0.0378955	0.0328191	0.046834	0.00793485
ZBTB10	0.0207785	0.0299817	0.0216332	0.0340198	0.0250898	0.0352358	0.0230557	0.0330753	0.0248633	0.0119335	0.0263989	0.0289069	0.0284867	0.035401	0.0179497	0.0333722	0.0392014	0.00799221	0.0254977	0.0258566	0.0344258	0.0175652	0.0243967	0.0345915	0.00972938	0.0287885	0.0272773	0.0240331	0.0227369	0.0336664	0.033391	0.0407964	0.0340489	0.032854	0.0402482	0.0327209
RP11-48B3.4	0.0204883	0.0271243	0.0455191	0.0647283	0.0305111	0	0.0125077	0.0198119	0.0564832	0.160192	0.0320921	0.0304688	0.0114237	0.0121308	0	0	0.0105488	0	0.0251425	0.0256039	0.00306385	0.0245448	0.0309816	0.0554989	0	0.0274892	0.0152275	0.0938002	0.0140677	0.0182064	0.0178214	0.0496949	0	0.0187179	0	0.0461093
ZNF704	0.0567182	0.0554626	0.0421621	0.0391188	0.0262554	0.0210332	0.0250564	0.034224	0.0401883	0.030427	0.0603386	0.0265121	0.0261973	0.0138095	0.0220502	0.0253669	0.0224195	0.00396665	0.0423899	0.034282	0.0135168	0.0333051	0.0561535	0.0252618	0.00543234	0.0456011	0.0146044	0.0133312	0.0277378	0.017864	0.0100548	0.0341479	0.0131599	0.0131751	0.00571097	0.0229647
PAG1	0.0197415	0.0303896	0.0461969	0.0152335	0.00442065	0.00485958	0.012054	0.00983557	0.0114453	0.00327802	0.0266282	0.0296556	0.0471036	0.033247	0.0507063	0.0629234	0.0123276	0.0168713	0.0292012	0.0185538	0.0194275	0.0333198	0.0330903	0.0171611	0.119773	0.00762669	0.0245479	0.0661262	0.0104847	0.0286475	0.0052776	0.00515438	0.0456492	0.0409554	0.0486025	0.00948355
RP11-363E6.4	0.0342084	0	0	0	0	0	0	0	0	0	0	0	0	0.0128314	0.0633293	0.0709179	0	0	0.0211516	0	0.0264585	0	0.0354145	0.0205292	0	0.021316	0.0662283	0.179795	0	0.0478856	0.0170246	0.0309076	0.0458264	0.157934	0.118118	0.0301239
FABP5	0.0165912	0.0156689	0.0194811	0.01447	0.00924603	0.0260939	0.0401563	0.0300497	0.0164309	0.0191726	0.0161159	0.0185592	0.0166873	0.0298668	0.0145732	0.0197419	0.0179121	0.0544241	0.0159935	0.0113332	0.0190003	0.0184058	0.0104587	0.0245273	0.0155474	0.0242716	0.0390677	0.0798945	0.0349478	0.0466951	0.0415263	0.0308972	0.0313278	0.101764	0.0322202	0.02688
PMP2	0.00102476	0.000411152	0.0012897	0.000995115	0.000848189	0.00556157	0.0049981	0.0042703	0.00375415	0.00391538	0.000366705	0.000312632	0.00139135	0.000262577	0	0.00199859	0.00108778	0	0.00132556	0.000469099	0.000359077	0.00184734	0	0.00718462	0	0.00153688	0.018186	0.79193	0.00355848	0.0233733	0.0102763	0.00324142	0.0089552	0.0415813	0.047712	0.00597496
IMPA1	0.0129384	0.00689213	0.0127171	0.015137	0.0260464	0.0309264	0.0173497	0.0332363	0.0306716	0.0266566	0.0196942	0.0274583	0.0202585	0.0452689	0.00950153	0.0280831	0.0282492	0.0903538	0.0141751	0.0188291	0.0445638	0.0256424	0.0110111	0.0231514	0.028156	0.0157137	0.028081	0.0394344	0.0213721	0.0361806	0.035048	0.0180415	0.0482547	0.0382217	0.0490825	0.0236017
ZFAND1	0.0203776	0.0284063	0.0294292	0.0298118	0.0222418	0.0281177	0.0206798	0.0133035	0.0141029	0.0238406	0.0272152	0.0347567	0.0241919	0.0459481	0.045594	0.0288675	0.0284132	0.030191	0.0247893	0.0216862	0.0306892	0.0345686	0.0272327	0.0225702	0.0250703	0.0248634	0.0276655	0.0255389	0.020989	0.0325626	0.0268892	0.0229396	0.0292222	0.0342908	0.0421587	0.0307847
SNX16	0.0362101	0.0320092	0.0381349	0.0251716	0.0357725	0.0310351	0.0335398	0.018123	0.0126505	0.0174032	0.037766	0.0211177	0.0246542	0.0208444	0.0353789	0.0492737	0.021687	0.00856204	0.0245248	0.0249247	0.0315584	0.0314859	0.0256577	0.0163001	0.0120312	0.0312858	0.0236983	0.0490805	0.0306843	0.0282268	0.0194391	0.0424903	0.0217101	0.022836	0.0186732	0.0460589
RALYL	0.00321	0.0108503	0.0210505	0.0022904	0.00271454	0	0.00321278	0.00182534	0.003148	0	0.0193653	0.0156851	0.281269	0.054009	0.0481009	0.0616807	0.0121961	0.0222451	0.00471146	0.0043305	0.217015	0.0161161	0.00586947	0.0101159	0.00552685	0.00436463	0.0153088	0.0624307	0.00284702	0.0100772	0.0054325	0.00590858	0.0428342	0.00856471	0.00976226	0.00593072
LRRCC1	0.0109343	0.0109787	0.0149943	0.00802367	0.0208184	0.0192266	0.0575484	0.0347784	0.0336974	0.0257299	0.0119195	0.0226698	0.0256109	0.0235667	0.0314818	0.0247259	0.0104635	0.0176493	0.00860055	0.0103494	0.0272868	0.0101996	0.00947785	0.0214601	0.00760739	0.0419172	0.0502234	0.0224638	0.0569885	0.075283	0.044265	0.0450456	0.042452	0.0502342	0.033305	0.0380231
RP11-219B4.7	0.0173956	0.0179771	0.00948335	0	0.0225986	0	0.0291911	0.0727949	0.0615291	0	0	0.0408967	0	0.00682084	0.0118404	0	0	0	0.0361632	0.044471	0.0239043	0	0	0.0851902	0	0.0340936	0.0472344	0	0.0177208	0.061222	0.0201087	0.0563095	0.0950685	0.0245645	0.0765408	0.0868806
E2F5	0.0111551	0.0173896	0.0238103	0.0211226	0.0159208	0.0346964	0.0345298	0.0100132	0.0154727	0.012534	0.0129959	0.012333	0.00842272	0.0203456	0.00699667	0.0102571	0.0158236	0	0.00869732	0.0104668	0.0258235	0.015048	0.00884952	0.023363	0.00924671	0.0250488	0.0656372	0.0623015	0.0238708	0.0578865	0.0666741	0.0394269	0.0666226	0.0781169	0.0833582	0.0457424
C8orf59	0.0320659	0.0280881	0.022689	0.0352788	0.037918	0.029683	0.0275249	0.0314376	0.0291892	0.0389583	0.0267439	0.020725	0.0232976	0.0211782	0.0209514	0.0211325	0.0292098	0.0222469	0.0230632	0.0312199	0.0192349	0.0184658	0.023641	0.0265843	0.0279389	0.0264335	0.0320747	0.0243015	0.0312842	0.0257598	0.0335047	0.0263265	0.036277	0.0304325	0.0350607	0.0300789
CA13	0.0126541	0.00899032	0	0	0.0270243	0.0154765	0.0499154	0	0	0	0.0338708	0.00840095	0.016816	0	0	0.0286029	0.0221997	0	0.00736949	0.0141883	0.0136352	0.0153132	0	0	0.0727178	0.0236239	0.0689252	0.155703	0.0191432	0.0584176	0.0717976	0.00755407	0.0481148	0.108128	0.0190622	0.0723554
CA3	0.00697696	0.014943	0	0.00996532	0	0.0140311	0.0251868	0	0	0	0.0120528	0	0	0.0139619	0	0.0211374	0	0	0	0.00576384	0.00580045	0	0	0.0354619	0.0354324	0.0284758	0.0737883	0.074299	0.0544333	0.29325	0.0269602	0.00796186	0.068676	0.0868082	0.0739587	0.0106749
CA2	0.00418445	0.00226949	0	0	0	0	0.0183177	0	0	0	0	0.00272978	0	0	0.0069356	0	0	0	0.000967637	0.00490312	0.0109689	0.00506811	0	0	0.353333	0.000655548	0.0260802	0.0538361	0.0090624	0.0733384	0.0335753	0.00202771	0.0289873	0.09743	0.261774	0.00355515
CTA-392E5.1	0	0	0	0	0	0	0	0	0	0	0	0	0	0	0	0	0	0	0	0	0	0	0	0	0.999997	0	0	0	0	0	0	0	0	0	0	0
WWP1	0.035666	0.0583503	0.0419205	0.0139437	0.00646015	0.0159944	0.014582	0.0295494	0.00720564	0.0107631	0.0293946	0.0320043	0.0325839	0.0345872	0.031694	0.0297877	0.0269052	0.0196188	0.02071	0.0180389	0.0400906	0.0306806	0.0133872	0.0352813	0.0577523	0.0296434	0.0258118	0.0353743	0.0219479	0.04195	0.0236891	0.0109537	0.0264535	0.0581732	0.0334384	0.00561298
RMDN1	0.0159876	0.0173021	0.0180706	0.0153999	0.0205788	0.0355559	0.0258449	0.0498828	0.0234456	0.0222292	0.0199569	0.0173483	0.0279113	0.0185556	0.0148144	0.0121393	0.0287566	0.0334265	0.0163712	0.0199511	0.0320411	0.0148462	0.0172957	0.0276456	0.0430899	0.0224589	0.0401907	0.0409948	0.0414175	0.0470341	0.0353592	0.0206956	0.0449971	0.0462322	0.04152	0.030653
CPNE3	0.0350724	0.0344281	0.0311432	0.0320769	0.0310315	0.0201743	0.0161508	0.020709	0.0176773	0.026374	0.0281063	0.0264017	0.0268446	0.0231088	0.0179679	0.0206999	0.0298592	0.0211114	0.0273399	0.0364014	0.0276832	0.0293439	0.0230657	0.0304005	0.0115297	0.0259872	0.0287955	0.0428694	0.0199255	0.0352654	0.0309597	0.0200538	0.0511463	0.0464593	0.0312227	0.0226136
AF121898.3	0	0	0	0	0	0	0	0	0	0	0	0	0.0691577	0	0	0	0	0	0	0.0363522	0.0306997	0.0574992	0	0	0	0	0	0.770743	0	0.0355477	0	0	0	0	0	0
MMP16	0.0153055	0.0188433	0.0257114	0.0174914	0.0164618	0.0180092	0.0144569	0.0153976	0.0237725	0.0062932	0.0231809	0.0324132	0.0506683	0.0308234	0.0440196	0.0416017	0.0221241	0	0.0210972	0.0192756	0.0651279	0.0276362	0.0227032	0.0236775	0.0108819	0.0260662	0.0162795	0.208429	0.0161746	0.0238344	0.015349	0.0285811	0.0134615	0.017503	0.0128671	0.0144815
RP11-586K2.1	0.0159048	0.0193542	0.0551869	0	0	0.0352307	0	0.0576208	0.0160248	0.0201718	0.0188781	0.0597287	0.0552905	0.0522239	0.00756397	0.00947456	0.0688873	0	0.0132556	0.0230428	0.05351	0.0048537	0.010329	0.0347896	0	0.0418764	0.00880364	0	0.0537367	0.0193272	0.0242978	0.0259541	0.0235041	0.0426679	0.0641268	0.0643835
RP11-37B2.1	0	0.00306945	0.00591915	0.00667538	0.0252173	0.0595618	0.0481583	0.0375402	0.0198634	0.0454616	0.00967439	0.00232678	0.00896252	0.0139492	0.0129489	0.0278043	0.00821574	0	0.0084348	0.0137229	0.00817363	0	0.00657297	0	0.0661941	0.0246262	0.0529652	0.106008	0.0208309	0.0751876	0.0388263	0.0140339	0.0788912	0.0585579	0.0770907	0.014535
RIPK2	0.00207456	0.00566963	0.0156619	0.00461447	0.0130169	0.0217223	0.0559547	0.0232611	0.0256525	0.0183141	0.00777667	0.0024331	0.0112275	0.00953988	0.022986	0.00854122	0.0143285	0	0.00743173	0.00801441	0.014171	0.00573833	0.00622257	0.00685645	0.166918	0.0421014	0.0512857	0.0554808	0.0434623	0.0648508	0.0293989	0.0292987	0.0465842	0.063526	0.0752503	0.0206332
OSGIN2	0.0128997	0.00761087	0.0330629	0.00244996	0.0114923	0.0487156	0.0603217	0.0249599	0.0230159	0	0.0223898	0.00889692	0.0288309	0.0238588	0.0313357	0.0156136	0.00444576	0	0.0158722	0.00840303	0.0318578	0.0396465	0.0162166	0.0109935	0.0575066	0.0384573	0.0361138	0.0567297	0.053194	0.0437895	0.0171004	0.041537	0.0412369	0.0604877	0.0505334	0.0204238
NBN	0.0169127	0.0180694	0.0253965	0.0145151	0.0132712	0.0270577	0.0331851	0.026142	0.0212809	0.017226	0.019853	0.0184077	0.0352488	0.0260936	0.0430422	0.029457	0.0253749	0.0184626	0.0216712	0.00880843	0.0365231	0.0334768	0.0170347	0.0251248	0.0255737	0.0244807	0.0441594	0.0294909	0.02977	0.0407025	0.0312182	0.0286638	0.0507023	0.0497252	0.0401448	0.0337334
DECR1	0.014363	0.011085	0.0132607	0.0322949	0.039194	0.0485676	0.0313919	0.0398513	0.0252579	0.0411163	0.019559	0.00988735	0.0157422	0.00989871	0.00854224	0.0110302	0.0343821	0.00503324	0.0195062	0.0235527	0.0152314	0.0152916	0.0180519	0.0163796	0.0325877	0.036382	0.035743	0.050983	0.0337718	0.0322753	0.0526228	0.030541	0.0397748	0.0366751	0.0518973	0.0482752
CALB1	0	0.0102392	0.0374047	0.0246192	0	0.001769	0.00313568	0.00972521	0	0	0.0323402	0.0208715	0.120217	0.0213477	0.110795	0.0104317	0.0744267	0	0.0262539	0.0123228	0.0512684	0.135805	0.015673	0.125667	0	0.0113837	0.0033204	0.0369915	0.00792269	0.00297375	0.00889506	0.00794855	0.00721702	0.0112094	0.0493188	0.00850584
TMEM64	0.0101281	0.00279465	0.0264668	0.00554874	0.00523227	0.0181428	0.00895254	0.0207756	0.0262141	0	0.0147875	0.00345016	0.0206591	0.00934307	0.00627035	0	0	0.0625042	0.0153522	0.00203085	0.00338842	0.0339286	0.0255067	0.0150256	0.0833217	0.0209846	0.0645355	0.0662584	0.0397512	0.0580208	0.0194832	0.0322791	0.0955389	0.0510428	0.10937	0.0229116
NECAB1	0.0207367	0.00207303	0.00558346	0.0104658	0.00532657	0.00976942	0.00331622	0.0489319	0.0273154	0	0.0421959	0.0845401	0.0159514	0.0126854	0.037238	0.0199147	0.254744	0	0.00135855	0.00415565	0.146421	0.00760898	0	0.0587806	0.00929687	0.0549277	0.00397116	0.0104512	0.00928077	0.0113153	0.0118681	0.0225874	0.00923788	0.0100894	0.0182772	0.00958496
C8orf88	0.00635208	0.00197255	0	0.0103785	0.0236261	0.0340869	0.0525669	0.0159172	0.0224849	0	0.00742221	0.00521562	0.00506098	0.00850993	0.0083138	0.00445151	0.0131914	0.0365247	0.00783496	0.0160393	0.00114731	0.00654851	0.00340328	0.00427212	0.0178942	0.0594533	0.0481124	0.0044757	0.102442	0.0690654	0.0961303	0.110638	0.0226038	0.033325	0.00701433	0.133525
TMEM55A	0.0215776	0.0165584	0.0222652	0.0202852	0.0320331	0.0250028	0.0291502	0.0267504	0.0192874	0.0213904	0.0330684	0.0224674	0.0247555	0.0252451	0.0252054	0.0335278	0.026948	0.0292317	0.0225052	0.0219826	0.0297528	0.0406727	0.0221258	0.0313021	0.0306287	0.0341871	0.0235643	0.0439492	0.0324018	0.0314754	0.0274146	0.0296023	0.0444436	0.0361719	0.0253956	0.0176745
GS1-251I9.4	0.0228843	0.0286903	0.0261238	0.0252978	0.0331097	0.0299117	0.0228618	0.0234284	0.0234317	0.0247409	0.0278325	0.0257274	0.0303865	0.0234563	0.0307535	0.0324926	0.0311643	0.0171293	0.0285983	0.0264153	0.0373036	0.0380511	0.0273871	0.0366206	0.0187019	0.0316215	0.0224879	0.032374	0.0252928	0.0243112	0.0265565	0.0336117	0.025962	0.0282795	0.0229778	0.0340246
OTUD6B	0.0283527	0.0290541	0.0265606	0.0201907	0.0335736	0.0278438	0.0350516	0.036642	0.0349226	0.0132254	0.022937	0.0214191	0.0235463	0.0194739	0.0237102	0.0255186	0.026948	0.0102959	0.022694	0.0236314	0.0278819	0.0293926	0.0189342	0.0224336	0.0275032	0.0229428	0.0332971	0.053421	0.0300791	0.0365563	0.0414593	0.0265716	0.0225395	0.0392576	0.0296865	0.032452
SLC26A7	0.0289918	0.0930204	0.0455951	0	0	0	0	0	0	0	0.0411386	0	0.0144873	0	0	0	0	0	0.0103043	0.0285199	0.0242633	0	0	0	0	0.0171438	0.0509879	0	0	0.212987	0.0675337	0	0.0531841	0.118952	0.167244	0.025646
RUNX1T1	0.016889	0.015639	0.0287583	0.0247798	0.0243201	0.0034421	0.000879116	0.00599593	0.00815184	0.00746348	0.0506306	0.0532296	0.0763302	0.0408573	0.070014	0.125801	0.04061	0.0136681	0.0662216	0.045695	0.0513843	0.060466	0.0682253	0.0423526	0.00587772	0.0104997	0.0030456	0.00702857	0.00147121	0.00224728	0.00569201	0.00673104	0.00203017	0.00278961	0.00558127	0.00520167
TRIQK	0.0251782	0.0273581	0.0172776	0.0361194	0.0276465	0.0134224	0.018165	0.0262661	0.0148579	0.0175811	0.0345344	0.0312547	0.0481355	0.0307901	0.0439262	0.0409497	0.0387236	0.0205469	0.0299349	0.0328167	0.0329866	0.0287442	0.0329878	0.0279551	0.0154733	0.0323772	0.0160455	0.0308814	0.0204318	0.028624	0.0214531	0.0267398	0.0209499	0.0356042	0.0276554	0.0256057
LINC00535	0.0494574	0.0269312	0.0128043	0.07465	0.0422913	0.0135821	0.0104363	0.00958635	0.0238463	0.0120503	0.0618822	0.022551	0.0347903	0.0210258	0.0206082	0.0378472	0.033533	0	0.0469215	0.109975	0.0138433	0.0187483	0.0503437	0.0574366	0.0195541	0.0156225	0.0133259	0.0350529	0.0171585	0.0101821	0.0209842	0.0121832	0.0110656	0.00885235	0.0139285	0.0169488
FAM92A1	0.0172483	0.018134	0.02472	0.0190613	0.0249702	0.0317912	0.0300574	0.031765	0.0251353	0.0502463	0.0213586	0.0170758	0.0218926	0.0219322	0.0216386	0.0284229	0.0276828	0.0158936	0.0167511	0.016084	0.0343619	0.02623	0.0123224	0.0253214	0.011803	0.0299542	0.0343884	0.0250979	0.0456352	0.0448572	0.0444575	0.0262854	0.044819	0.0422047	0.044664	0.0257366
CTD-2006H14.2	0.0241321	0.0236061	0.0462114	0.033172	0.0555886	0.0239612	0.0210666	0.0289907	0.0362892	0	0.0387902	0.0459291	0.0295638	0.017839	0.0196463	0.0225585	0.0163562	0	0.012285	0.0292704	0.0276348	0.0195589	0.0342065	0.0329349	0	0.0313167	0.0286089	0.00667422	0.034672	0.0231105	0.040125	0.069301	0.0338699	0.0335666	0.0195223	0.0396413
RBM12B	0.0266242	0.0346026	0.0233081	0.0408529	0.0280836	0.0383704	0.0169953	0.0191578	0.0243306	0.0311877	0.0296267	0.0203417	0.029825	0.0203844	0.0151567	0.0248959	0.0423773	0.02566	0.026329	0.0275411	0.0260085	0.0332553	0.0282791	0.033974	0.00839456	0.0310513	0.0267419	0.0285806	0.0279436	0.0315483	0.0273886	0.03309	0.0207903	0.028556	0.0306071	0.0381395
TMEM67	0.0200042	0.0296131	0.0268762	0.0192161	0.0160139	0.0289837	0.0113566	0.00929124	0.00397287	0.009755	0.0245786	0.0260047	0.0402228	0.0461376	0.0537151	0.0402639	0.0163833	0	0.0186029	0.010607	0.0475319	0.0280435	0.0223019	0.0405332	0.0118143	0.0105428	0.0381779	0.0438325	0.0134914	0.0355946	0.0498079	0.0119841	0.0603233	0.0473493	0.0721309	0.0149414
PDP1	0.0426615	0.0518546	0.0490832	0.0331083	0.0287773	0.0142886	0.00819286	0.0179971	0.0153005	0.0237234	0.0441903	0.0231796	0.0415888	0.027125	0.0307496	0.0436937	0.0275585	0.0255779	0.0620236	0.0413262	0.0445088	0.0638067	0.0723336	0.0454712	0.00659839	0.0215943	0.00662957	0.0145838	0.0083954	0.008478	0.00890119	0.0149448	0.00476637	0.00742974	0.00820067	0.0113571
GEM	0	0	0.00298704	0.00419936	0	0.00710876	0.00423958	0.0162637	0.00987087	0	0	0.00430085	0.0022238	0	0	0.00394265	0.00710388	0	0.000686812	0.00294218	0	0	0.00271356	0.00835446	0.245661	0.00706663	0.0188121	0	0.0103875	0.0971446	0.05706	0.0583364	0.0244943	0.034248	0.0319779	0.337874
RAD54B	0.00434594	0.0124346	0.0165788	0.0159627	0.0232	0.0272468	0.0603365	0.0417002	0.0737279	0.0241448	0.0160924	0.011316	0.00928476	0.0124763	0.0111368	0.00711797	0.0130385	0	0.0098931	0.0143411	0.0155773	0.0117806	0.00975271	0.0189192	0.0103679	0.0659128	0.0367791	0.0333919	0.0728586	0.0597573	0.0314731	0.0615569	0.0295283	0.0553428	0.0265491	0.0560773
FSBP	0.00502331	0.0274059	0.0407703	0.0501871	0	0	0.0265431	0	0	0	0	0.0783448	0.0109036	0.0103443	0.0347113	0	0.0246575	0	0.0250591	0.0114748	0.0669292	0.0113936	0	0.0733898	0.0189322	0.0148234	0.0488714	0	0	0.0234836	0.116236	0.0114061	0.0715231	0.13642	0.0320066	0.0291592
KIAA1429	0.0261219	0.0230065	0.0296588	0.032312	0.0277129	0.0267205	0.014848	0.0268687	0.0154712	0.0369381	0.0301806	0.0322521	0.0288785	0.0300327	0.0349797	0.01908	0.0415783	0.0231672	0.0280516	0.0276847	0.0292178	0.0259185	0.0216744	0.0303425	0.0254452	0.0285491	0.0212247	0.0276309	0.024018	0.0261945	0.0275292	0.0329863	0.0334395	0.0294085	0.0284351	0.0324418
RP11-267M23.4	0.0153468	0.019764	0.00963367	0.0184633	0.0132606	0.0189238	0.0623663	0.0201224	0	0.0266015	0.0334882	0.0122208	0.00966943	0.0469529	0.0195333	0.0380679	0.0337827	0.0697676	0.0223073	0.0396259	0.0309267	0.0400978	0.0142697	0	0.0123528	0.0122491	0.040532	0.0520732	0.0335336	0.0345898	0.0219718	0.0173825	0.0409266	0.0446803	0.0456599	0.0288556
DPY19L4	0.0106883	0.0157822	0.0178731	0.0184994	0.031582	0.0215393	0.0509557	0.0311646	0.0264306	0.0186568	0.0111421	0.0056891	0.00407841	0.00990761	0.00447838	0.0184831	0.0217392	0	0.0164937	0.0196436	0.0120167	0.0211962	0.0246757	0.0138474	0.0225042	0.0336412	0.0491864	0.0436975	0.0549759	0.0691331	0.0605706	0.0404977	0.0713795	0.0590263	0.0422656	0.026559
INTS8	0.0307237	0.02851	0.0321592	0.0252045	0.032099	0.0436979	0.0317568	0.0355431	0.0279641	0.0338949	0.0260829	0.0264101	0.0215495	0.0258918	0.0182089	0.0236884	0.0303085	0.0190078	0.0283298	0.0258832	0.0262993	0.029645	0.0280362	0.0311812	0.00830006	0.0343937	0.0291135	0.0165049	0.0288295	0.021331	0.0445438	0.0315784	0.0197256	0.0337197	0.0182321	0.031652
CCNE2	0.0142438	0.0115906	0.00420943	0.0200775	0.036858	0.0501156	0.128414	0.0717671	0.0902673	0.0444748	0.0143068	0.00290054	0.00440144	0.00179296	0.00311208	0.00638445	0.0132768	0.0022232	0.0125739	0.0212304	0.00193831	0.00636333	0.016394	0.0248135	0.00991908	0.0717483	0.0341549	0.0219124	0.125864	0.0526765	0.0155756	0.0338874	0.00385643	0.0132662	0.00740805	0.00600103
NDUFAF6	0.0149775	0.0174346	0.0196193	0.0132519	0.0219599	0.0322475	0.0553034	0.0254454	0.0322622	0.0157184	0.0254414	0.0227525	0.0275309	0.0318099	0.0268913	0.0322509	0.0139652	0.0467894	0.0189833	0.0206133	0.020739	0.0238992	0.0253271	0.034587	0.026155	0.0333617	0.0426936	0.0373592	0.0444619	0.0454628	0.0264197	0.0227636	0.0321351	0.0315161	0.0209042	0.0169667
TP53INP1	0.0332778	0.0249293	0.0331522	0.0242219	0.0562191	0.04943	0.0225397	0.0433238	0.0356292	0.0710206	0.0336936	0.0189604	0.0191354	0.0115227	0.0137916	0.0252052	0.0345447	0	0.0277782	0.0424304	0.0259151	0.0230402	0.0417499	0.047198	0.0251885	0.0205321	0.0152798	0.0436554	0.0104153	0.0159651	0.0107493	0.0284236	0.0187634	0.0135148	0.0264751	0.0123284
PLEKHF2	0.0555266	0.0469459	0.0453301	0.0351794	0.0163968	0.0269842	0.0178346	0.0218992	0.0278512	0.0739406	0.046828	0.00465471	0.00939729	0.0110336	0.0125381	0.00802827	0.0131655	0	0.0397851	0.0332921	0.0111416	0.04192	0.0423788	0.0328778	0.0531703	0.0261784	0.0216551	0.0345557	0.0259646	0.0251732	0.0231565	0.0269609	0.0185291	0.0214118	0.0254958	0.0228193
C8orf37	0.0128937	0.00868768	0.010119	0	0	0.0120612	0.013035	0.0173567	0	0	0.0131858	0.00461505	0.0070084	0.0123886	0.00593269	0.0437074	0	0	0.00363299	0.00321625	0.0346179	0.00605613	0	0	0.0716922	0.0295585	0.0366513	0.056344	0.027787	0.0687272	0.0338804	0.00307254	0.115194	0.161975	0.165566	0.0210374
GDF6	0	0.0387146	0	0	0.0798952	0	0	0	0.515698	0	0	0	0	0	0	0	0	0	0	0.0289223	0	0	0	0	0	0.0251395	0.0185715	0.242256	0	0.0508029	0	0	0	0	0	0
UQCRB	0.0314736	0.0242422	0.0270567	0.0410517	0.0397652	0.0364774	0.0267355	0.0306791	0.0295482	0.0373944	0.0239843	0.0194765	0.0214311	0.0157162	0.0190352	0.0162007	0.0241625	0.0302954	0.0292382	0.034317	0.0216476	0.023741	0.0261951	0.0287751	0.0371808	0.0263675	0.0301956	0.0308576	0.0241083	0.0223845	0.0346787	0.026341	0.0297017	0.0248151	0.0250599	0.0296696
MTERFD1	0.0152976	0.0217914	0.0204363	0.0164111	0.0222722	0.0354367	0.0581215	0.0349394	0.040867	0.0198862	0.0156228	0.0202972	0.0152216	0.032495	0.0181305	0.0149227	0.0229977	0	0.0216884	0.0146592	0.0234379	0.0227461	0.0164445	0.0179094	0.0214232	0.0280808	0.0416616	0.038298	0.0516906	0.0464733	0.0372093	0.0277723	0.0494723	0.0459447	0.0537313	0.0162101
PTDSS1	0.0293344	0.0305722	0.0412876	0.0229103	0.0165864	0.0100179	0.0124613	0.0145885	0.0157445	0.0359517	0.020858	0.0421588	0.031172	0.0623949	0.0491024	0.0314496	0.0167867	0.0473075	0.0224284	0.0228923	0.0369929	0.0329684	0.0189615	0.0505412	0.027008	0.0228247	0.0214837	0.0334056	0.0231591	0.0289656	0.0189967	0.0189093	0.0264759	0.0207073	0.0247718	0.0178231
SDC2	0.0028283	0.00303743	0.00298173	0.00944476	0.0114158	0.0135643	0.0149703	0.00298257	0.0208164	0	0.00278394	0.00626653	0.0124558	0.0122666	0.00649125	0.0168049	0	0.010244	0.0258517	0.0308248	0.0429131	0.0632326	0.0252525	0.0565156	0.07465	0.0150959	0.0464782	0.0100483	0.0206245	0.0564975	0.0353277	0.00778319	0.0857323	0.0931462	0.153389	0.00728184
CPQ	0.00656224	0	0	0.00229298	0.00609424	0.0239721	0.00599392	0	0.00972614	0	0.00614718	0.00243014	0.00817009	0.0017003	0.00447358	0.00552741	0.00467391	0	0.00914901	0.0144805	0.0119476	0.00524627	0.0169984	0.0238235	0.39081	0.00461654	0.0347298	0.0130152	0.0139968	0.0427968	0.0113234	0.00735076	0.139602	0.0549113	0.105643	0.0117954
TSPYL5	0.0209034	0.0306343	0.0270917	0.0327454	0.0168834	0.0137019	0.0172764	0.0358845	0.0174875	0.0196199	0.0354519	0.0373584	0.0431391	0.038188	0.0496048	0.0483371	0.0186645	0.0307763	0.0353184	0.0262304	0.0416256	0.0349532	0.0365409	0.0484754	0.00945774	0.0182707	0.0174989	0.0221274	0.0101445	0.0184552	0.0218633	0.0188705	0.0256447	0.0375371	0.0314993	0.0117381
MTDH	0.0291321	0.0295182	0.0261694	0.0245273	0.0268173	0.0259291	0.02247	0.0256591	0.0288664	0.0273223	0.0275586	0.0264852	0.0245105	0.0271966	0.02378	0.026101	0.0277176	0.0180779	0.0294126	0.0247551	0.0232965	0.0296482	0.03162	0.0281605	0.0332945	0.0317229	0.0252508	0.0372042	0.0316611	0.029267	0.0320123	0.0317657	0.0294645	0.0299738	0.0270162	0.0266356
LAPTM4B	0.007393	0.00979542	0.00966728	0.00767951	0.0137407	0.0589107	0.0548449	0.023476	0.0324876	0.0129472	0.00957918	0.0114932	0.0102095	0.0120739	0.013583	0.0113999	0.00865478	0.0273312	0.00780586	0.00629267	0.023582	0.0120266	0.00529473	0.0134971	0.0124703	0.0226164	0.0668986	0.107789	0.0401926	0.0506429	0.045778	0.0326058	0.0567061	0.0622263	0.0702792	0.0280288
MATN2	0.0245242	0.0178875	0.0326048	0	0	0	0	0.0256932	0	0	0.0208257	0.0105674	0.0152747	0	0.016771	0.0545943	0.0148152	0	0.00351789	0.00822455	0.0347614	0.00932371	0.0222581	0.0307974	0.0299337	0.0179788	0.00478622	0.400338	0.0155938	0.0170448	0.00771019	0.00854989	0.0163213	0.00898249	0.13032	0
RPL30	0.0389331	0.0355049	0.0324262	0.0395347	0.0359547	0.0303184	0.0311682	0.0279602	0.030313	0.03419	0.0305101	0.0219337	0.0221853	0.020559	0.0267091	0.019636	0.0269262	0.0280637	0.0331618	0.0373139	0.0153061	0.0235693	0.0340442	0.0289468	0.0268028	0.0255931	0.0316725	0.0215284	0.024201	0.0242452	0.0239276	0.0243133	0.0245386	0.0209369	0.0227087	0.0243631
C8orf47	0	0	0	0.0405867	0	0	0	0	0	0	0.022428	0.044511	0.107931	0.0780524	0.310027	0.075161	0	0	0	0	0.0947744	0.0178368	0	0	0.099443	0	0	0	0	0	0	0	0	0	0.109249	0
HRSP12	0.0134734	0.0148327	0.0149316	0.0182026	0.0243445	0.0363995	0.0430204	0.023723	0.0191883	0.0213202	0.0115183	0.011989	0.0141224	0.0108437	0.0165145	0.0217861	0.0157342	0	0.0111661	0.0110875	0.0185547	0.0208452	0.0119885	0.0137259	0.01828	0.0198906	0.0667265	0.0638916	0.0285267	0.0503573	0.0403553	0.02846	0.0885941	0.0677205	0.0842441	0.0236414
POP1	0.0174365	0.0242378	0.0318245	0.0239622	0.0234417	0.0269279	0.0287053	0.0178147	0.0172913	0.0261891	0.0141963	0.0432723	0.0388232	0.0477295	0.0475768	0.0380871	0.0325959	0.0166724	0.0242817	0.0177689	0.0402664	0.0256829	0.00873123	0.0377525	0.00911704	0.0240318	0.0387333	0.0128269	0.0210101	0.0303781	0.0267753	0.0227201	0.0394374	0.0507092	0.0290301	0.0239625
STK3	0	0	0.00533141	0	0.00657935	0.0404961	0.0606367	0.0116068	0.0249511	0.00969941	0.00156518	0	0.000865766	0.00291949	0.00400516	0	0.00196336	0	0.00155338	0.00209309	0.00220247	0.00115236	0.00199356	0	0.0728066	0.0122424	0.0940529	0.0180835	0.073149	0.0944504	0.0419425	0.0312566	0.131539	0.112897	0.114966	0.0229995
KCNS2	0	0	0	0	0	0	0	0	0	0	0.032734	0.33544	0.0190269	0.22757	0.108129	0.0476291	0	0	0	0	0.171382	0	0	0	0	0	0	0.0580892	0	0	0	0	0	0	0	0
OSR2	0	0	0	0	0.123705	0.0499259	0.0614335	0.0886345	0	0	0	0	0	0	0	0	0	0	0.0180287	0.0168867	0	0	0.0622385	0	0	0.0472487	0.0219335	0	0.161002	0.0176711	0.11334	0.217952	0	0	0	0
RP11-410L14.2	0.0099909	0.0130184	0.0144217	0.0170535	0.0174695	0.0694459	0.0287142	0.00846947	0.0218707	0.0332281	0.0127041	0.0157258	0.0130111	0.019076	0.01333	0.016182	0.0244305	0.0150308	0.0129926	0.0116693	0.0182855	0.0198304	0.0159752	0.015012	0.0161314	0.012137	0.0568077	0.0263864	0.019747	0.028479	0.0825068	0.00980392	0.0833896	0.0941463	0.0951426	0.0183846
VPS13B	0.0253371	0.0210382	0.0199731	0.0324239	0.0307338	0.0182534	0.0198398	0.0261692	0.0245301	0.0349794	0.0299089	0.0314958	0.0230514	0.0253041	0.0217226	0.0310756	0.0269396	0.054481	0.0222483	0.0284349	0.0243874	0.0311531	0.0304689	0.0583589	0.025757	0.0348907	0.0275995	0.00716529	0.0279005	0.0245179	0.0263384	0.0412037	0.0186963	0.0168687	0.0269311	0.0298225
COX6C	0.0229583	0.0212248	0.0247536	0.0242103	0.030351	0.0363366	0.0284364	0.0335149	0.0331701	0.0325254	0.0241496	0.0256731	0.027505	0.0259309	0.0232453	0.024795	0.0287562	0.0384753	0.0249749	0.0242324	0.0235057	0.0269317	0.0188583	0.0308499	0.0322497	0.0304867	0.0251337	0.0278911	0.0294874	0.023725	0.0342818	0.0316807	0.0287334	0.0252099	0.0254136	0.0303423
RGS22	0.00915595	0.00869702	0	0	0	0.0265714	0.022277	0	0.0156306	0	0	0.0166911	0	0.00429328	0	0.00571668	0.00576279	0	0	0.00447112	0.0294878	0	0	0.00908587	0	0.004719	0.0841974	0.236169	0.0337069	0.076927	0.0395225	0.023203	0.142537	0.0894713	0.0857446	0.0259619
FBXO43	0.00196972	0.00170786	0.015395	0.0124911	0.00302552	0.0118324	0.0203546	0.0212601	0.0466931	0	0.0110918	0.00443861	0.0074902	0.0054508	0.0159595	0.0115038	0.00952934	0	0.00162509	0.00203302	0.00469777	0.00545133	0	0.0059109	0.00474023	0.0724519	0.0379624	0.0167552	0.0783519	0.143096	0.0409149	0.149682	0.00321843	0.0112078	0.0175283	0.204179
POLR2K	0.0250386	0.0211587	0.0251344	0.0266566	0.0268437	0.0370949	0.0319942	0.0318058	0.0289087	0.030947	0.0248684	0.0208098	0.0257715	0.0228487	0.0211371	0.0241678	0.0275845	0.0266377	0.0239124	0.023848	0.0269365	0.0252193	0.0215218	0.0234272	0.0225902	0.0293989	0.0279425	0.0299818	0.0346669	0.0307792	0.0381834	0.0337674	0.0296297	0.0314314	0.0327777	0.0345776
SPAG1	0.00957721	0	0.00764618	0.00652259	0	0.00851345	0	0.0104369	0.0201183	0.0281266	0.00614438	0.021149	0.0115262	0.0146969	0.0041452	0.0212326	0.00296919	0	0.00390197	0.00472987	0.0254682	0.00314236	0.00703386	0	0	0.0117867	0.0402064	0.0179958	0.0279441	0.0840698	0.0737013	0.0379898	0.149118	0.117884	0.184566	0.0376568
RNF19A	0.029483	0.0286206	0.0270033	0.0304957	0.034836	0.0225812	0.0154094	0.0362119	0.0093254	0.0261776	0.0406429	0.0384216	0.0483762	0.0419636	0.0411223	0.0412113	0.0473625	0.0100546	0.0236022	0.0249572	0.0352683	0.0271941	0.0248716	0.0249599	0.0215134	0.0216869	0.0158352	0.0181391	0.0133229	0.0205403	0.0244393	0.0269816	0.0340724	0.0247143	0.019205	0.0293973
ANKRD46	0.0281337	0.03163	0.0361141	0.0230619	0.0203563	0.0178438	0.014708	0.0170847	0.0178023	0.0216655	0.0320265	0.0357544	0.0436312	0.0406316	0.0657627	0.0595879	0.0292283	0.0414173	0.0261815	0.0230032	0.0574229	0.0430838	0.0215658	0.0357428	0.010884	0.0196601	0.0161353	0.0303912	0.014493	0.0161778	0.0146903	0.0173624	0.020925	0.0178352	0.0234806	0.0145247
SNX31	0	0	0	0	0	0	0	0	0	0	0	0	0	0	0	0	0	0	0	0	0	0.0253747	0	0	0	0	0	0	0	0.0227519	0.0614832	0	0	0.195594	0.694796	0
PABPC1	0.0272243	0.0245142	0.0237753	0.0297323	0.0355927	0.0423805	0.0328535	0.0228666	0.0244091	0.0316762	0.0224293	0.0167071	0.0193177	0.0189994	0.0284868	0.0180357	0.0216383	0.0237307	0.0215392	0.0266133	0.0163414	0.0194847	0.0240931	0.0232152	0.0418922	0.0243865	0.0468604	0.0317519	0.0275612	0.0311865	0.0383981	0.0299971	0.0368872	0.0325372	0.0317146	0.0311703
YWHAZ	0.0275265	0.0237688	0.0259819	0.0284964	0.0281883	0.0263049	0.0177631	0.0313093	0.0256267	0.034026	0.0325463	0.0366803	0.0376928	0.037319	0.0331806	0.0299493	0.0447166	0.0449999	0.0282075	0.0284544	0.0374603	0.0264402	0.025023	0.0239908	0.0141336	0.0275161	0.0157521	0.0171978	0.0199639	0.0185309	0.0298393	0.0265522	0.0219534	0.0252941	0.0195943	0.0280195
KB-1460A1.5	0.0473625	0.0189089	0.0432064	0.0398749	0.0280763	0.0208403	0.00586072	0	0.00790853	0	0.0567042	0.0450475	0.0482063	0.0376156	0.049775	0.0502724	0.0264605	0	0.0305593	0.0339515	0.0508799	0.0366728	0.0428515	0.0357166	0.00655373	0.0248399	0.0169156	0.0212103	0.00288741	0.0150368	0.0479476	0.00659377	0.0155504	0.0183451	0.0284161	0.0389517
ZNF706	0.0221335	0.0203122	0.0242586	0.0245452	0.027657	0.0285841	0.0263083	0.0234484	0.0227672	0.017787	0.0232828	0.0254537	0.0280219	0.0292466	0.0415191	0.0312676	0.0235567	0.0295702	0.0224971	0.0225646	0.0301528	0.0261566	0.0189614	0.0217507	0.0423514	0.0239427	0.0288132	0.0305094	0.0250334	0.0314588	0.0319348	0.0260946	0.0371986	0.0370419	0.0434177	0.0304003
NCALD	0.0029656	0.00542561	0.0069751	0.00198641	0.00530011	0.0104173	0.00360408	0.00400509	0.00222331	0.00489401	0.00938371	0.0295005	0.0285463	0.00476871	0.00987816	0.000820866	0.0217365	0.0245106	0.00137025	0.00246734	0.0381126	0.00317637	0.00225117	0.0219045	0.0213248	0.0052384	0.0167162	0.383429	0.00273759	0.0210344	0.011228	0.0021212	0.0264271	0.0703393	0.191307	0.00187252
RRM2B	0.0333415	0.0375488	0.0265969	0.0269071	0.0221062	0.0172623	0.0340256	0.022603	0.0139619	0.0207068	0.017925	0.0152109	0.0183496	0.0269463	0.0226182	0.0232444	0.0303604	0	0.0138356	0.0141407	0.0144917	0.0202226	0.00919787	0.0467713	0.0647128	0.023142	0.0278843	0.0827542	0.0195835	0.0228545	0.0336393	0.00589846	0.0448257	0.0841178	0.0391375	0.0230752
KB-431C1.4	0.0078321	0.00865109	0.00650501	0.0109897	0	0.0503878	0.0607527	0	0.0477939	0	0	0	0.00610725	0.0228163	0.0117009	0	0.0126731	0	0.00167345	0.00496048	0	0.00645586	0.0410936	0	0.231521	0.0117401	0.0653409	0	0.0199965	0.0251924	0.066847	0	0.0906181	0.0701786	0.0640245	0.0541481
UBR5	0.0243724	0.0281831	0.031987	0.025135	0.0241817	0.0213084	0.0183135	0.0219976	0.0206865	0.0342057	0.0269971	0.037187	0.0314243	0.0381194	0.0358726	0.035006	0.0284913	0.0105344	0.0332953	0.0282965	0.0417297	0.0414932	0.0341298	0.0288364	0.0178748	0.0250374	0.0252206	0.020335	0.0220139	0.0262221	0.0275403	0.022823	0.0267332	0.0366363	0.0244223	0.0233572
KB-1980E6.3	0.0281711	0.0592861	0.0963665	0.0336384	0.0227258	0.00316978	0	0	0.0223632	0.0204793	0.031549	0.0385636	0.043945	0.0439676	0.0809473	0.0273496	0.0150884	0.0521892	0.0727485	0.0370044	0.0330207	0.0956037	0.0682453	0.0319577	0	0.00960411	0.00671542	0.00521678	0.00188661	0.00420422	0.00739606	0.00122539	0	0.00324323	0.00212789	0
KLF10	0.0438905	0.0420288	0.0217975	0.0343816	0.0263711	0.015733	0.0207945	0.0349726	0.04595	0.0389285	0.0419881	0.0192279	0.0285092	0.0245027	0.0164434	0.0318581	0.0244361	0.020422	0.0325077	0.0239333	0.0207051	0.0283062	0.052419	0.0199217	0.0387579	0.0338898	0.0202758	0.0180964	0.0470647	0.0295523	0.0136368	0.026549	0.0142188	0.0129458	0.0206299	0.0143543
KB-1732A1.1	0.015673	0	0.034815	0	0.0159097	0	0.0236507	0	0	0	0.0379372	0.00736102	0.0143976	0.0585238	0	0	0	0	0.0187453	0.0397627	0.02175	0.0474085	0.0356783	0.0203024	0.055349	0.0516943	0.0751049	0	0.0816671	0.0826385	0.0761357	0.0127791	0.0191852	0.075024	0.078507	0
AZIN1	0.0381371	0.0371937	0.0387033	0.0219319	0.0170485	0.0208877	0.0231488	0.0229086	0.0252248	0.0222081	0.039757	0.0260402	0.0316091	0.0252976	0.0276516	0.0482482	0.0254372	0.0169463	0.0367993	0.0262893	0.0283033	0.0481607	0.0341957	0.0415861	0.0133282	0.02709	0.02019	0.0319261	0.0238542	0.0226835	0.0295511	0.0229374	0.015971	0.0246864	0.0238727	0.0201954
KB-1507C5.2	0.0144253	0.0112053	0.0144014	0.0285111	0.0223626	0.0381791	0.0692499	0.0222325	0.0201085	0.0329504	0.012251	0.036986	0.017742	0.0160965	0.0276577	0.0404842	0.0100459	0	0.0132125	0.0213527	0.0270583	0.00394574	0.00922752	0.0104597	0.0226551	0.0176108	0.0553682	0.0460085	0.0360204	0.0483253	0.0174372	0.0316932	0.0504211	0.0399474	0.0842034	0.0301636
ATP6V1C1	0.0272641	0.0275727	0.0313958	0.0232876	0.0238375	0.0337671	0.0216195	0.0173535	0.0173436	0.0245	0.0251592	0.0263691	0.0263717	0.0295724	0.0386345	0.0381416	0.0241999	0.0196673	0.0249245	0.0211712	0.0361565	0.035465	0.0299891	0.0328743	0.0559927	0.01851	0.0274433	0.0257255	0.0215779	0.0233437	0.0234632	0.0202977	0.0330289	0.0423572	0.0348859	0.0167362
BAALC	0.0197931	0.0195562	0.0798709	0.0159799	0.00749563	0.00222258	0.00319587	0.00838758	0.00757747	0.00758955	0.0237533	0.00765746	0.00588466	0.00523865	0.00831991	0.0320212	0.00189032	0	0.0684491	0.0313884	0.041073	0.155174	0.0579954	0.062636	0.00756834	0.00681581	0.00361558	0.232205	0.00394416	0.00457494	0.00722135	0.00275606	0.00951072	0.0286073	0.0147821	0.00524819
FZD6	0.00261381	0.0374702	0.0206905	0.0271315	0.00676757	0.0201776	0.0217706	0.0284225	0	0	0.0254632	0.0170808	0.00793131	0	0	0.0381272	0	0	0.0108606	0.0155765	0.0166604	0.0274471	0	0.0783258	0.0967107	0.0217778	0.0295934	0.0347735	0.00905913	0.0282959	0.0518757	0	0.0501589	0.0421447	0.225547	0.00754545
CTHRC1	0.00223842	0.00740256	0.0115013	0.0150427	0.0124214	0.00431079	0	0.0137689	0	0	0.00808059	0.00155816	0.00144814	0.00578545	0.00276652	0.0512482	0.00481587	0	0.0478144	0.00965286	0.0322405	0.0681976	0.0611681	0.00503016	0.0468786	0.00394888	0.00481984	0.48121	0.00543116	0.0172453	0.00696004	0.0125205	0.00204671	0.014195	0.0283988	0.00985296
SLC25A32	0.0268596	0.0212131	0.0202724	0.02223	0.0281235	0.0386394	0.0261963	0.0163601	0.0164768	0.0297648	0.0315678	0.016228	0.0314803	0.0265494	0.0287657	0.0399142	0.0211712	0.0322765	0.0308196	0.0247238	0.0295963	0.0240484	0.0360289	0.0271345	0.0356256	0.0264667	0.0329073	0.0422395	0.030507	0.0284256	0.0344835	0.0262143	0.027844	0.0216425	0.0192141	0.0279893
DCAF13	0.0236804	0.0234063	0.0235819	0.0213219	0.026219	0.0344282	0.0343428	0.0295733	0.0317733	0.0232379	0.0265179	0.0280188	0.0299797	0.0324566	0.0280693	0.0311809	0.0238792	0.0256051	0.0280154	0.023794	0.0237316	0.0279063	0.0288069	0.0193333	0.00936747	0.0208343	0.0368252	0.0376669	0.0261792	0.0262434	0.0371071	0.0216719	0.035183	0.0369115	0.0378018	0.0253485
RP11-1C8.7	0.0325781	0.055147	0	0.02263	0.0231405	0.0136025	0.012196	0	0	0.0458156	0.0372147	0.0279955	0.0622688	0.059396	0.0982141	0.0422212	0.0200721	0	0.0474172	0.0462951	0.0284648	0.0695418	0.032229	0.0792642	0	0.0455632	0.00577379	0	0.020627	0.0072943	0.00486073	0.0167253	0.0110446	0.00928786	0.0160923	0.00702637
RIMS2	0.0149857	0.0210912	0.0349251	0.0180542	0.0113149	0.00241132	0.00970854	0.0252829	0.00808967	0.0205052	0.0228339	0.0384897	0.0468287	0.0567153	0.0587007	0.252458	0.0232353	0.00822602	0.0236287	0.0195036	0.0649848	0.0385226	0.0279603	0.0210266	0.00098974	0.0216834	0.00839834	0.0157905	0.0214488	0.0110619	0.00806657	0.0166223	0.00608817	0.00715155	0.00817457	0.00504174
LRP12	0.0306682	0.0383378	0.0387408	0.0270637	0.0249346	0.0182642	0.0127388	0.0151874	0.0225086	0.0126143	0.0384756	0.0278919	0.0485856	0.040393	0.0489881	0.0753661	0.026757	0.0283849	0.0320512	0.0283538	0.0330459	0.0405469	0.037141	0.0607969	0.0144261	0.0230895	0.0158361	0.0185059	0.0159638	0.0109433	0.0160531	0.0179753	0.0141835	0.0141848	0.0177302	0.013272
ZFPM2	0.00755958	0.00976781	0	0.0210802	0	0	0.0587998	0.0372504	0.011278	0	0.00867908	0.0161322	0	0.0186826	0	0.0485415	0	0	0	0.00428147	0.138324	0.0111752	0.00971448	0	0.0278145	0.0189078	0.0247714	0.0837149	0.0496641	0.0856967	0.0278805	0.0175656	0.0909585	0.117881	0.053879	0
RP11-395G23.3	0.0188537	0.0669649	0.0565829	0.0111331	0.0145932	0.0100885	0.0117833	0.0126369	0.0173488	0.0354565	0.0145649	0.0399354	0.00851844	0.0307685	0.0133741	0.0233264	0.0044457	0.0520573	0.00784896	0.0096019	0.0916435	0.0497913	0.0135514	0.0257796	0.0424939	0.0189204	0.0238797	0.0675637	0.021558	0.025275	0.0150515	0.0143792	0.0272981	0.0385092	0.052913	0.0115091
OXR1	0.0203293	0.0235377	0.0269207	0.0275545	0.0333977	0.0322097	0.023163	0.0280091	0.030004	0.0393099	0.0185076	0.0222044	0.0178781	0.0179327	0.0184986	0.0143299	0.0253451	0.0163374	0.0219866	0.0271321	0.0326763	0.0355662	0.0182108	0.037218	0.0190763	0.0282386	0.0321288	0.0313127	0.0295618	0.035392	0.0286283	0.0239948	0.0506247	0.0454855	0.0390995	0.0281978
RP11-649G15.2	0	0	0	0	0	0	0	0	0	0	0	0	0	0	0	0	0	0	0	0	0	0	0	0	0	0.093523	0.0865859	0	0	0	0	0	0	0	0.695978	0.123912
ANGPT1	0	0.00329304	0.00951516	0	0	0	0	0.00857345	0	0	0	0.00920611	0	0.00743535	0.00458956	0.00725869	0	0	0	0.00287628	0.00581491	0.00508143	0	0	0	0.00166339	0.0446556	0	0.00216582	0.109073	0.0275104	0.00400343	0.435062	0.15428	0.154996	0.00294673
RSPO2	0.0040402	0	0	0	0	0	0	0	0	0	0	0	0	0.00315478	0.0187017	0	0	0	0	0	0.002202	0	0	0	0	0	0	0	0	0.00791873	0.0160512	0	0	0	0.943393	0.00453841
EIF3E	0.0314154	0.0279479	0.0258326	0.0393054	0.0389158	0.0402226	0.027906	0.0262403	0.0292288	0.0354584	0.0262255	0.0211069	0.0208645	0.021496	0.0247315	0.0190811	0.0265831	0.0374704	0.0257245	0.0353157	0.0185851	0.0188144	0.0250297	0.0234625	0.0201234	0.0210161	0.0428214	0.0304761	0.0181205	0.0214681	0.0304553	0.0211825	0.0334949	0.0325705	0.036567	0.02474
EMC2	0.0146505	0.0204098	0.0182055	0.0144296	0.0195516	0.0275618	0.0283667	0.0262195	0.0373735	0.0203721	0.0215697	0.0152031	0.0149959	0.0153804	0.024041	0.0268215	0.0117122	0.0163999	0.0216242	0.0214107	0.0193873	0.0198035	0.0222804	0.0217098	0.0411425	0.0216408	0.0477671	0.0482177	0.0359909	0.0437874	0.0344935	0.0218958	0.0503741	0.0535176	0.0781322	0.0235604
TMEM74	0.0191256	0.0321126	0.0216685	0.0344042	0	0.016327	0.017739	0.0161209	0.0216918	0	0.0210648	0.0860909	0.0142115	0.0771843	0.087323	0.0376252	0.0288954	0	0.00585848	0.0189238	0.0774268	0.021326	0.0283413	0.0315968	0.00668324	0.0301085	0.0330224	0.0198062	0.0385758	0.0297165	0.0197905	0.0149833	0.00854229	0.0283197	0.0365235	0.01887
NUDCD1	0.0240154	0.0259498	0.0146795	0.0212668	0.0210742	0.0526363	0.039101	0.0345413	0.0376587	0.033004	0.0219472	0.0201598	0.0273289	0.0293032	0.0292723	0.0170193	0.0215576	0.0129295	0.0221001	0.0203916	0.0271566	0.0307511	0.0302452	0.0330389	0.0209356	0.0311356	0.0369526	0.0203265	0.042611	0.0303964	0.0370498	0.0269253	0.0203855	0.0295748	0.0325125	0.024066
ENY2	0.0181859	0.0185248	0.0178518	0.0210271	0.0247783	0.0387435	0.0455561	0.0396411	0.043101	0.0297034	0.0224202	0.0187365	0.0219764	0.0214243	0.0182281	0.0237442	0.0262456	0.0201844	0.0217233	0.020384	0.0210944	0.0225256	0.022643	0.0198763	0.0286722	0.0359364	0.0328191	0.024163	0.0441265	0.0356931	0.0443923	0.0336258	0.026331	0.032778	0.0302666	0.0328765
EBAG9	0.0197426	0.026404	0.0204859	0.0238519	0.0188253	0.0270538	0.0235352	0.0300318	0.0240566	0.0254953	0.0290115	0.026802	0.0233704	0.0284933	0.0296377	0.0258157	0.021825	0.0243366	0.02276	0.0210191	0.0313187	0.0276387	0.0282435	0.0250249	0.0233234	0.0312925	0.0260405	0.0483025	0.0320885	0.0343702	0.0379035	0.032048	0.0341719	0.0299929	0.0364663	0.0292203
SYBU	0.0011182	0.00554567	0.00674429	0.00577228	0.0103505	0.00455173	0.00386052	0.00394469	0.00278181	0.0123447	0.00160886	0.0210949	0.0028455	0.244598	0.00773562	0.00181588	0.00655064	0.158128	0.00200214	0.00218207	0.0476747	0.00418706	0	0.0105687	0.00187372	0.0103434	0.0289794	0.0914092	0.00983534	0.039072	0.0243326	0.00722149	0.0672211	0.0724478	0.0594967	0.0197613
CSMD3	0.10667	0.116044	0.0746327	0.0201417	0.00673741	0.00393658	0	0.00864162	0.00300813	0.016776	0.0619043	0.0128526	0.0452949	0.0184645	0.0436271	0.0363201	0.0673346	0.0270427	0.0293983	0.00835747	0.0333726	0.0238198	0.0383264	0.0115317	0.00850092	0.0108339	0.00730822	0.086816	0.00346357	0.00401953	0.00972764	0.016907	0.00980833	0.00781537	0.0136199	0.00694455
TRPS1	0.00932019	0.00683875	0.00987483	0.0198162	0.0338615	0.0368682	0.0165448	0.0185982	0.0375378	0.0248837	0.012693	0.0159237	0.0129855	0.0201179	0.0198133	0.0199344	0.0278369	0	0.0134078	0.0323202	0.0599685	0.00962195	0.012452	0.00856173	0.0296573	0.0394853	0.0361886	0.0370052	0.0287384	0.047772	0.0275202	0.0251459	0.0656086	0.0791614	0.0860391	0.0178967
EIF3H	0.0335943	0.0303093	0.0293965	0.0417574	0.0396116	0.0340564	0.0284597	0.027653	0.0278197	0.0326514	0.0290759	0.0252987	0.0251644	0.0254268	0.0299465	0.0208177	0.0295519	0.0380523	0.0307906	0.0385878	0.021457	0.0246882	0.0306697	0.0262701	0.0193101	0.0249784	0.0307277	0.0214694	0.0210362	0.0191047	0.0245255	0.0224212	0.0257361	0.0213841	0.0245863	0.0236132
UTP23	0.0235021	0.0323083	0.0284484	0.0264146	0.0253012	0.0270378	0.0196379	0.0309367	0.033611	0.0310091	0.0294756	0.0318551	0.0310383	0.0259572	0.0419184	0.0325577	0.0217458	0.0144735	0.024655	0.0254379	0.027515	0.0253568	0.0377356	0.0230173	0.0168076	0.0218628	0.0309166	0.0290055	0.0237007	0.0262729	0.0324001	0.0192804	0.0375996	0.0357814	0.0310962	0.0243299
RAD21	0.0203545	0.0226166	0.0218006	0.0183822	0.0173258	0.0198368	0.0242704	0.0249392	0.0225352	0.0220575	0.020888	0.0177513	0.0222767	0.0195254	0.02177	0.0209097	0.0220922	0.0271933	0.0172754	0.0164787	0.0224148	0.0212587	0.0190411	0.0182341	0.00824745	0.0370603	0.0205158	0.0167049	0.0399551	0.0480444	0.0793018	0.0722004	0.0192603	0.024039	0.0176585	0.115784
RAD21-AS1	0.0390951	0.0249757	0.0351639	0.0502853	0.0327211	0.0135241	0.0114816	0	0	0	0.011729	0.0526988	0.0620892	0.0338934	0.0416173	0.129537	0.0313151	0	0.0315486	0.0308255	0.0977673	0.0212727	0.0190161	0	0	0.0121551	0.0148117	0.0274134	0.0179191	0.0161016	0.0121804	0.0312131	0	0	0.00975261	0.0878963
AARD	0	0.006248	0.00572671	0.0256453	0	0	0.0147499	0	0	0.037958	0.00329783	0.0201089	0.0433361	0.106119	0.212382	0.0240503	0	0	0.00849614	0.00681558	0.0468794	0.0354172	0	0.0389835	0	0.0379944	0.0173192	0.162758	0.00840315	0.026576	0.00563811	0	0.0300332	0.0103819	0.0409803	0.0237016
MED30	0.0297794	0.0280436	0.0286828	0.0271655	0.0298697	0.0271807	0.0241698	0.0358348	0.0329073	0.0280003	0.0308092	0.0163022	0.0226952	0.0203916	0.0181607	0.0255737	0.0244431	0.025136	0.0345844	0.0335194	0.0193581	0.0336649	0.0355213	0.0282907	0.0156506	0.0372288	0.0218801	0.0173116	0.0344781	0.0309657	0.0351479	0.040313	0.0199779	0.0220021	0.0197712	0.0451884
EXT1	0.0175288	0.0165153	0.0180359	0.0235655	0.0134518	0.0274379	0.0180308	0.0241469	0.0332087	0	0.0190012	0.0240754	0.0166642	0.0593362	0.0389893	0.0442509	0.0247122	0	0.0295536	0.0287899	0.0393012	0.0448004	0.0398388	0.0234902	0.0194313	0.0274965	0.0231813	0.0115026	0.019601	0.0423912	0.020514	0.0273884	0.0462228	0.0481078	0.0767812	0.0126567
SAMD12	0	0	0.00420257	0	0.00984705	0.0131193	0	0.0111066	0	0	0.0419976	0.033705	0.0308971	0.0786065	0.0680223	0.167065	0	0	0	0	0.127921	0.0404129	0	0.0528783	0.0433321	0.00931662	0.0152691	0	0.0151038	0.028316	0.00949128	0.00542805	0.059241	0.114316	0.017068	0.00333704
AC023590.1	0.0267059	0.0209249	0.021836	0	0	0.0084109	0	0.0176189	0	0	0.0215248	0.0365449	0.0439785	0.0247949	0.0967372	0.072939	0	0	0.0217915	0.014165	0.0842371	0.0438217	0.00824015	0.159754	0.0271477	0.0259185	0.0131911	0.100526	0.0112045	0.0347472	0	0.0128651	0.0150639	0.0154193	0.0198914	0
TNFRSF11B	0	0.019924	0.010486	0	0	0	0.0274245	0	0	0	0	0	0	0	0	0	0	0	0.0037296	0	0	0	0	0.00679003	0	0	0.164023	0.105098	0.0151892	0.0966737	0.0497264	0.00601368	0.207199	0.133161	0.154561	0
MAL2	0.00434563	0.00295321	0.0120044	0.00393238	0.00712384	0.0250998	0.0363466	0.017471	0.00541832	0.0124916	0.0161866	0.00366751	0.00678747	0.00893322	0.00915964	0.0184351	0.00868916	0	0.0067487	0.0040046	0.0227508	0.0147766	0.00263375	0.011765	0	0.0159461	0.0796575	0.0275007	0.0347522	0.10711	0.0341708	0.012894	0.181124	0.197878	0.0407179	0.00652354
NOV	0	0.00213317	0	0	0	0	0	0	0	0	0.013305	0.0230282	0.00325308	0.0354718	0.0274805	0.0578314	0.00578269	0.120562	0.0119124	0.00417935	0.0632648	0.00269069	0.00669093	0.0137353	0.0228729	0.00251229	0.0531865	0	0.0209732	0.0383086	0.0441775	0.0123285	0.184073	0.125067	0.105178	0
ENPP2	0.0104459	0.04191	0.0695971	0	0	0	0	0	0	0	0.00682558	0.0143018	0.0114867	0	0	0.0294829	0.00956601	0	0.00161229	0.00179423	0.0166494	0	0	0	0.379668	0	0.00785837	0.158514	0.00250021	0.00905283	0.010945	0	0.0660884	0.0726357	0.0736126	0.00545252
TAF2	0.0217478	0.025461	0.0334202	0.0217213	0.0241717	0.0222436	0.0366279	0.0267147	0.0357121	0.0278668	0.0224699	0.0306252	0.0287412	0.0347836	0.0321279	0.0372434	0.0321255	0.0157558	0.0251339	0.0273849	0.0348667	0.0265629	0.0196424	0.0305672	0.0146068	0.0229379	0.0256968	0.0412576	0.0246993	0.0260348	0.0314747	0.0215282	0.0353836	0.0321592	0.0318939	0.0186093
DSCC1	0.0127534	0.00865059	0.00615051	0.0097904	0.0116638	0.0118984	0.10603	0.0714276	0.0947299	0.0191053	0.00709299	0.00349701	0.00465246	0.00280204	0.00180216	0.00523339	0.00379345	0	0.00483952	0.00437902	0.00408937	0.00462734	0.0104316	0.0150477	0.00741459	0.110105	0.0456592	0.0111777	0.122932	0.089942	0.0241534	0.06956	0.0138789	0.0291015	0.0211607	0.0304267
DEPTOR	0.0210493	0.00498231	0.00886378	0	0.0127207	0	0	0.0121158	0	0	0.0315649	0.0297137	0.0263479	0.0312873	0.081083	0.0417348	0.00535867	0	0.0346494	0.0121915	0.0323007	0.0621599	0.0391685	0.0325508	0.223488	0.0012544	0.0121623	0.111101	0.0127219	0.0274776	0.0122866	0.0129909	0.0356876	0.0180786	0.0129073	0
MRPL13	0.0190515	0.0190197	0.0206144	0.0204558	0.0271715	0.0305692	0.0395995	0.0295337	0.0322309	0.0256563	0.0203697	0.0221122	0.0219651	0.0216859	0.0196533	0.0267483	0.0254384	0.0275181	0.0203833	0.0191891	0.0267296	0.0224505	0.0160737	0.0269833	0.0251378	0.0253719	0.0352773	0.0377363	0.0363591	0.0358704	0.0392967	0.031453	0.0370976	0.0454585	0.0416175	0.0281206
MTBP	0.0138299	0.0160651	0.0165123	0.0134741	0.0160029	0.0331551	0.0795162	0.03648	0.0433031	0.0362995	0.0101199	0.0123422	0.0126671	0.0121782	0.00980193	0.00758141	0.0194383	0	0.01309	0.0098212	0.0107349	0.0158293	0.0159189	0.0188328	0.0113307	0.0460947	0.0391117	0.0171163	0.0666044	0.0875416	0.0339624	0.0663986	0.0328678	0.0325916	0.0306491	0.0627366
SNTB1	0	0	0	0	0	0.0348904	0	0	0.0906913	0	0.0155778	0	0.0198528	0	0	0	0	0	0	0.0115874	0.00982743	0	0	0.0226416	0.265038	0	0.034646	0.111366	0.0700566	0.0439496	0.0348538	0.0136621	0.133288	0.0483902	0.0396808	0
RP11-713M15.2	0	0	0	0	0	0	0	0.382915	0	0	0	0	0	0	0	0	0	0	0	0	0	0	0	0	0	0	0	0	0	0.173706	0	0	0.443378	0	0	0
HAS2	0.0127093	0.0237684	0.0149251	0.0241719	0.00254421	0.0126493	0.0152811	0.0157718	0.00460408	0.0254771	0.0085245	0.00252165	0.0030186	0	0	0	0	0	0.00380741	0.012689	0.00110164	0	0.00979077	0.00962918	0.00387281	0.0143569	0.049707	0.431935	0.0294327	0.0452391	0.0198315	0.0173462	0.0424609	0.00250609	0.127355	0.0129715
HAS2-AS1	0.00842986	0.00895095	0	0.00771203	0	0	0	0.054526	0	0	0.00690302	0	0	0.0132348	0	0	0	0	0	0	0.0166569	0	0.0141788	0.0140876	0	0.00749253	0.0213491	0.514688	0.0271947	0.0484672	0.0391718	0.0203034	0.0429194	0.0119906	0.111727	0.010016
RP11-44N11.2	0.0204413	0.0121984	0.0609875	0.044288	0.0601917	0.0177331	0.0503661	0	0.0459589	0	0.0582542	0.0113058	0.0373692	0.00763129	0	0	0	0	0.0434157	0.0413468	0.0203142	0.00788343	0.0223912	0	0	0.0372861	0.0559995	0.0951306	0.0381692	0.01585	0.0478989	0.0792284	0.031364	0	0	0.0369963
ZHX2	0.0351511	0.0290142	0.016826	0.0525982	0.042469	0.0251585	0.0128374	0.0172358	0.0283698	0.0165572	0.0360693	0.00707093	0.0428523	0.00988779	0.017336	0.0252781	0.0339202	0.00867276	0.0371939	0.06413	0.0134939	0.0369062	0.0659253	0.0235017	0.00935948	0.0219341	0.032519	0.0353612	0.0120673	0.0260036	0.0191481	0.0357703	0.0272579	0.0197375	0.0150769	0.047309
DERL1	0.031169	0.0346693	0.036073	0.0347909	0.0274048	0.0226937	0.0207441	0.0214068	0.0197602	0.0304458	0.0277501	0.0274843	0.0411042	0.0271287	0.028776	0.0358176	0.0258874	0.0388147	0.0262824	0.0356245	0.0415613	0.0361116	0.0255629	0.0380323	0.0273189	0.0240241	0.0183606	0.0202318	0.0192635	0.0202274	0.0217536	0.0176323	0.0272588	0.0228791	0.0216327	0.0243216
TBC1D31	0.00876885	0.00466609	0.00799755	0.014359	0.0242227	0.0247948	0.0458057	0.024049	0.0355538	0.0210564	0.0152571	0.0124209	0.0400728	0.0251632	0.0432135	0.0148815	0.0138294	0.052181	0.0137053	0.0191966	0.0249655	0.0158628	0.0190652	0.00728536	0.0123633	0.0460809	0.0186902	0.0136783	0.0576525	0.0751812	0.040177	0.0847041	0.0113967	0.0102109	0.0102611	0.0912299
C8orf76	0.0281256	0.0213676	0.0262883	0.0222225	0.0257945	0.0262926	0.0280015	0.0273029	0.0331155	0.00791129	0.0301687	0.0228964	0.0213193	0.0219362	0.0217812	0.0274404	0.0281945	0.0414691	0.0345243	0.024823	0.025672	0.0293288	0.0240442	0.0301041	0.0257683	0.0233395	0.0214714	0.0290807	0.0310869	0.035056	0.0353825	0.0218901	0.0350114	0.0410224	0.0426527	0.0281135
ZHX1-C8ORF76	0.0245372	0.0185515	0.00650701	0.0210285	0.00558525	0.0535574	0.0384377	0.0353189	0.0134467	0.0784111	0.0282176	0.0102104	0.0211359	0.0170139	0.0145254	0.0483861	0.0120194	0	0.0226941	0.02067	0.0145377	0.0308336	0	0	0.0304834	0.0317369	0.033547	0.0567287	0.0564389	0.0438539	0.0237598	0.0505117	0.0268464	0.0429034	0.0205066	0.0470578
ZHX1	0.0346108	0.0361574	0.0347996	0.0410912	0.0418085	0.0247976	0.01977	0.0229289	0.0246565	0.0260481	0.0259485	0.0333166	0.0312919	0.0340955	0.030164	0.0286124	0.0367501	0.0123037	0.0286354	0.0322472	0.032364	0.0320002	0.0278915	0.0249463	0.0153708	0.0220505	0.0275161	0.0167291	0.0200444	0.0207432	0.0232973	0.018818	0.040117	0.03995	0.0195984	0.0185294
ATAD2	0.00301507	0.00560992	0.00314776	0.00474143	0.0156336	0.026267	0.0993705	0.0697496	0.0763518	0.00812855	0.00284768	0.00184965	0.0037675	0.00203754	0.00109344	0.00405827	0.0061252	0.00215133	0.00425892	0.00645188	0.00119366	0.00238804	0.00575476	0.00501269	0.0132983	0.128943	0.0408195	0.0164486	0.146483	0.0881788	0.0218109	0.0978441	0.0139761	0.0289603	0.0101534	0.0320775
WDYHV1	0.0212882	0.0161549	0.0121523	0.0278732	0.029074	0.0290004	0.046357	0.0468159	0.0367068	0.037354	0.0278852	0.0257301	0.0170602	0.0287291	0.0153327	0.0146951	0.0225658	0.0513729	0.0206457	0.0265858	0.0196175	0.0195164	0.0256051	0.0192699	0.0155375	0.0299154	0.0429132	0.023906	0.0485173	0.039978	0.0287612	0.0244456	0.0312441	0.0321849	0.0286103	0.0165985
FBXO32	0.0250085	0.0288965	0.0206126	0.0257408	0.00965157	0.0185978	0.00726838	0.0127572	0.00111492	0.0308638	0.0277884	0.00596172	0.012229	0.00247324	0.00640174	0.0209342	0.0187113	0	0.00881081	0.00864397	0.00599988	0.0094293	0.0117565	0.0095864	0.0144594	0.00669484	0.0191325	0.0257857	0.00906892	0.0441861	0.0560145	0.00427021	0.00645167	0.455074	0.0236937	0.00593003
FAM91A1	0.0232541	0.0232792	0.0199412	0.0188463	0.0284052	0.0391213	0.0374101	0.0249227	0.0318817	0.0174282	0.0255673	0.0283491	0.0318414	0.024551	0.0255564	0.0115453	0.0393671	0.0252271	0.0273983	0.0259644	0.0174626	0.0181798	0.0347684	0.0369532	0.0322964	0.0301395	0.0340383	0.0187664	0.0305194	0.0303402	0.0371454	0.0219666	0.0395091	0.0327096	0.0258097	0.0295381
RP11-383J24.6	0.0252395	0.0422587	0.0465647	0.0477268	0.0334828	0.0222418	0.0177054	0.0365637	0.0216975	0.0387161	0.0205111	0.0463314	0.0488084	0.0661531	0.0162056	0.0419964	0	0.0655506	0.0177522	0.0131602	0.0255607	0.03411	0.0141992	0.021077	0	0.0192923	0.0206967	0.0121882	0.0128188	0.0412861	0.00587477	0.0131105	0.0260386	0.038859	0.0286244	0.0175976
TMEM65	0.0108115	0.0102761	0.0331011	0.00989649	0.0171065	0.0114829	0.0200756	0.0213227	0.0204633	0.00484502	0.00967187	0.0268805	0.0204845	0.0883261	0.0245129	0.0216931	0.0285115	0.144427	0.00956896	0.0146076	0.0655093	0.0482751	0.00142842	0.0099284	0.0137731	0.015687	0.0221383	0.0387634	0.0242889	0.0335931	0.0289158	0.0154927	0.0278995	0.0529367	0.0371402	0.0161649
TRMT12	0.0184862	0.0232269	0.0146264	0.0180991	0.0196992	0.0289039	0.0194213	0.0185829	0.0353365	0.00606253	0.0239525	0.0227807	0.0368084	0.0460545	0.0269884	0.0202552	0.0281093	0.0890619	0.0300933	0.0246897	0.039672	0.0278641	0.0179165	0.029995	0.0151424	0.0271607	0.0202398	0.041438	0.025499	0.0281492	0.0307503	0.0250156	0.0231293	0.0357037	0.0376227	0.0234628
RNF139-AS1	0.0265677	0.0247313	0.0298288	0.0231586	0.0196451	0.0182513	0.0212777	0.0189311	0.0759316	0	0.0326042	0.0363072	0.0147215	0.0208744	0.0392309	0.0404209	0.0305456	0	0.0266109	0.0277425	0.0356135	0.0447243	0.0365856	0.0273684	0.00963428	0.0280488	0.0279281	0.0146005	0.0198935	0.0258979	0.0831544	0.021324	0.0152125	0.0137379	0.0232844	0.0456107
RNF139	0.0274871	0.0305275	0.0300334	0.0219933	0.0251398	0.0225325	0.0174708	0.0256597	0.0251691	0.0121991	0.030888	0.0231368	0.025247	0.0274808	0.0253829	0.0360256	0.0282836	0.0140602	0.0337754	0.0319993	0.0310599	0.0319789	0.0487361	0.0338369	0.0282507	0.0239522	0.0265072	0.035935	0.0224096	0.0332695	0.0292513	0.0214806	0.0342591	0.0356328	0.0291464	0.0198018
TATDN1	0.0322022	0.0259759	0.027879	0.0364914	0.0322731	0.0336744	0.0305589	0.0205066	0.0220417	0.0340427	0.025568	0.025529	0.0258928	0.0289291	0.0209153	0.0194068	0.0276822	0.042628	0.0291237	0.0332093	0.0228116	0.0288963	0.0301502	0.0254066	0.0173011	0.0191764	0.0347971	0.024114	0.0220549	0.0263504	0.0327933	0.0203406	0.0359812	0.029328	0.0314175	0.0245508
RP11-158K1.3	0.0500073	0.0233971	0	0.0299098	0	0.0178124	0.0382559	0.0634585	0.0270847	0	0.0309897	0.049484	0.0468615	0.0334929	0.0717322	0.0463768	0	0	0.0526115	0.0230075	0.0546851	0.0637413	0.0481379	0	0	0.0129679	0.0225403	0	0.0212683	0.0236414	0	0.0158697	0.0419559	0.0226556	0.0361312	0.0319237
NDUFB9	0.0218031	0.0180749	0.025123	0.0223983	0.0270254	0.0341907	0.0335069	0.0293582	0.0315695	0.0298521	0.02293	0.0247942	0.0255298	0.0292011	0.0205134	0.0272292	0.0330049	0.0403722	0.0250105	0.0234604	0.028852	0.0262267	0.0206173	0.0284958	0.0235911	0.0254435	0.031567	0.0308908	0.0320367	0.0265301	0.0344159	0.024338	0.0342844	0.031826	0.0316266	0.0243101
MTSS1	0.0442496	0.047027	0.0525137	0.0319785	0.0175879	0.0242518	0.0188133	0.0249716	0.0152782	0.0300911	0.0506495	0.0234451	0.0403858	0.0262468	0.0407135	0.0450827	0.0487255	0.015744	0.0320811	0.0235215	0.0335711	0.0460236	0.0276541	0.0514955	0.0145296	0.0239821	0.0203872	0.0304899	0.0131349	0.00945261	0.015933	0.0184928	0.00852929	0.0115296	0.00411668	0.0173197
ZNF572	0.0200007	0.0195616	0	0.00704403	0.0617816	0.054349	0.0448467	0	0.0232211	0	0.0210311	0.0199169	0.0118273	0.0401998	0.0274191	0.00967509	0.0325018	0	0.0250622	0.0374024	0.0198808	0.0120769	0.0424063	0.0107383	0.0261626	0.0294997	0.0293469	0.032009	0.0232727	0.0375318	0.0578866	0.00645065	0.0525324	0.104706	0.0352032	0.0244556
SQLE	0.0144838	0.0152087	0.0168724	0.0142919	0.0254482	0.0395263	0.0364293	0.0324565	0.029967	0.0233961	0.015953	0.0323526	0.0287924	0.0454225	0.0222638	0.0278806	0.0397199	0.0311323	0.0169644	0.0180785	0.0266966	0.017386	0.0149731	0.0164308	0.00704893	0.0225985	0.0421199	0.0326937	0.0228216	0.0344502	0.0364095	0.0229072	0.0547986	0.05475	0.037276	0.0299992
KIAA0196	0.0308472	0.0280662	0.0268907	0.0272602	0.0220901	0.0246288	0.0207751	0.0547236	0.0382009	0.004273	0.0314188	0.031932	0.0258029	0.0222332	0.0274324	0.0280221	0.016975	0	0.0219745	0.0253658	0.0228402	0.0262865	0.0263092	0.0332008	0.056524	0.0233593	0.0285254	0.0410673	0.0262766	0.033554	0.036712	0.0187601	0.0355818	0.0274927	0.0277585	0.0268392
NSMCE2	0.0201236	0.018221	0.0219243	0.0148366	0.019204	0.0317708	0.0358236	0.0345376	0.0518577	0.0279689	0.0211075	0.021133	0.0220285	0.0214601	0.0157019	0.0138769	0.0188094	0.00874824	0.0230457	0.0174384	0.0222539	0.0222285	0.0236673	0.0203369	0.0465023	0.0304898	0.0350308	0.0433709	0.0480946	0.0453483	0.027294	0.0343591	0.0374052	0.0320633	0.0439195	0.0280177
TRIB1	0.00718492	0.0147838	0.0125953	0.0103404	0.00357937	0.0157982	0.0143484	0.0241064	0.0110199	0.0131131	0.0318003	0.0267934	0.022751	0.0641341	0.0696697	0.0542221	0.0214728	0.0388574	0.00778283	0.0122408	0.0576272	0.0190709	0.0267758	0.020275	0.161789	0.0114365	0.0271791	0.061113	0.0119909	0.0101105	0.0234318	0.00338689	0.0144745	0.0373624	0.0270772	0.0103059
FAM84B	0.0123898	0.0118985	0.0227692	0.00425396	0	0.00634983	0	0	0	0.0343713	0	0.0148102	0.00890335	0.0158731	0	0	0.00746039	0	0	0.00327041	0.00979624	0	0.00860237	0.0191868	0.031214	0.0185803	0.0637572	0.21479	0.0109696	0.032397	0.0362235	0	0.0413822	0.112964	0.257787	0
MYC	0.0140219	0.0222846	0.0102785	0.0141634	0.0162978	0.0182599	0.0121026	0.0382085	0.0194713	0.0195892	0.0174342	0.0105696	0.0326619	0.115798	0.0477205	0.0305339	0.0172846	0.105148	0.00641945	0.00932237	0.017065	0.0116992	0.0149891	0.00786842	0.0268747	0.0215447	0.017459	0.187556	0.0139047	0.00767307	0.0139418	0.00734123	0.0243137	0.0245781	0.0198946	0.00572565
FAM49B	0.0224188	0.0220511	0.0254637	0.019406	0.0235174	0.0252443	0.0249975	0.025638	0.0271031	0.0230662	0.0291593	0.0327326	0.0357598	0.037413	0.0326498	0.0354837	0.0266928	0.0442368	0.0288193	0.0247192	0.0328175	0.0317935	0.0217159	0.0340348	0.067936	0.0257743	0.0170072	0.0328796	0.0285202	0.0212721	0.0195359	0.0225976	0.0185672	0.0194579	0.0193888	0.0201295
ASAP1	0.0332651	0.0291274	0.0147832	0.0442592	0.0500003	0.0310747	0.0250503	0.0410626	0.0358544	0.0266337	0.0435577	0.0169012	0.0328281	0.0152974	0.0175888	0.0319203	0.0337482	0.010722	0.0288625	0.0507372	0.0162	0.021756	0.0412211	0.0285625	0.0103216	0.0394715	0.0223364	0.0235462	0.0289046	0.0267238	0.0164374	0.0332346	0.0200349	0.0209413	0.0127164	0.0243172
KB-1568E2.1	0.0797988	0.107772	0.030663	0.039662	0	0	0	0.00916581	0	0	0.258913	0	0.176204	0	0	0.188946	0.0637302	0	0.00912674	0	0	0	0	0	0.0251378	0	0	0	0	0	0	0	0	0	0	0.0108809
EFR3A	0.0130696	0.0237918	0.0322425	0.00921455	0.00850716	0.0158134	0.0324555	0.00967539	0.0144958	0	0.0110639	0.0209161	0.021221	0.0300357	0.0181813	0.0422929	0.00850991	0.0405718	0.00895119	0.0104319	0.0321268	0.023195	0.0162364	0.0412247	0.0922357	0.0116476	0.0475115	0.0457229	0.0199016	0.0526039	0.0419883	0.0141253	0.0338017	0.073299	0.0585507	0.0243875
KCNQ3	0.0305799	0.023758	0.0228573	0.0307712	0.0258763	0.0133598	0.0270996	0.0316225	0.0286568	0.0395223	0.0296929	0.0394731	0.0344744	0.0483065	0.0614178	0.0266066	0.034926	0.0282583	0.0179545	0.0205438	0.02042	0.0176262	0.0158347	0.0110718	0.0394498	0.0391189	0.0152319	0.00845909	0.0324488	0.0343414	0.0183011	0.0263732	0.0197144	0.0581262	0.015746	0.0119787
LRRC6	0.00948521	0.00539191	0.00994741	0.00603174	0.00771419	0.014956	0.0311	0.0101179	0.0344522	0.014521	0.00822466	0.0133858	0.00982563	0.024457	0.0321204	0.0080198	0.00744686	0	0.0058029	0.00711119	0.0282206	0.00653709	0.00967039	0.0106446	0.0281287	0.00790391	0.0848437	0.0115283	0.0193479	0.07898	0.0436836	0.00238747	0.16199	0.0958758	0.12934	0.0208057
PHF20L1	0.0287707	0.0332321	0.0275823	0.0297898	0.0289605	0.020516	0.019589	0.0250484	0.0171037	0.0217734	0.0344713	0.0362546	0.0357507	0.0314332	0.0317955	0.032561	0.0308004	0.0177817	0.0300196	0.0292267	0.0350511	0.0354904	0.0325516	0.0339792	0.0190076	0.0267261	0.0213177	0.0341725	0.0207673	0.0235885	0.0284178	0.0266222	0.0240513	0.0252496	0.021767	0.0287796
SLA	0.0176199	0.0140171	0.0264986	0.00848826	0.0132452	0.0169134	0.0107516	0.0039498	0.010864	0	0.0211445	0.0735199	0.0230598	0.185952	0.0362277	0.0112627	0.0148263	0.0647502	0.0133451	0.00956893	0.020381	0.0183567	0.011214	0.0325139	0.222729	0.00893301	0.0138923	0.00971733	0.00624931	0.00620477	0.0155404	0.0141124	0.0164855	0.0134789	0.0103906	0.00379538
NDRG1	0.113266	0.0984055	0.0533169	0.0965061	0.027306	0.014745	0.0125653	0.0195369	0.0116815	0.0262651	0.0561403	0.00822434	0.00737344	0.0145295	0.00314253	0.00610395	0.021814	0	0.0440005	0.0377291	0.0193834	0.0286955	0.0543902	0.0340811	0.0163599	0.0201541	0.010256	0.019466	0.0122285	0.0159192	0.00797642	0.0073124	0.0340081	0.0216821	0.0215536	0.00388206
ST3GAL1	0.0285775	0.0337458	0.0357197	0.0238541	0.0215931	0.0136309	0.0198387	0.0192986	0.0134261	0.0147362	0.0407153	0.0593051	0.0539289	0.02949	0.0888469	0.0537802	0.0489776	0	0.0226507	0.0140929	0.0168653	0.0238635	0.0455102	0.0205059	0.127965	0.0138439	0.011378	0.0201524	0.0130351	0.0105701	0.0115536	0.00889674	0.0101808	0.0095212	0.00910178	0.0108486
RP11-629O1.2	0.0108236	0.0116657	0.0107238	0	0.0035656	0.0750628	0.0394611	0.0250249	0.00586908	0.012749	0.00570516	0.0126231	0.0124337	0.0158326	0.0170338	0.00757432	0.00834065	0	0.00953158	0.00728345	0.0206317	0.0026831	0.00919214	0.00448527	0.0576479	0.0166641	0.076405	0.104428	0.0615185	0.0629556	0.0655548	0.0227486	0.0726062	0.0606345	0.0591553	0.0113851
ZFAT	0.0388545	0.0412264	0.0366936	0.029425	0.048538	0.0382379	0.00557446	0.0308061	0.0184729	0	0.0395969	0.0392317	0.0487564	0.0251281	0.0568022	0.0193267	0.0123542	0	0.0269924	0.0231718	0.0164477	0.0302823	0.0481679	0.049723	0.0158706	0.0175707	0.0189953	0.0209375	0.0213348	0.0291071	0.0262122	0.0401812	0.0223882	0.0196527	0.0191967	0.0247427
AC083843.1	0.00527697	0	0.00522633	0.00956275	0.0367689	0.0832992	0.0744055	0	0.137602	0.05784	0.00438281	0.0131107	0.0103091	0.00609048	0.0112848	0.0250226	0.0361643	0	0.0112911	0.0262554	0.013847	0	0.0328737	0	0.0189972	0.0435532	0.0393429	0.0681452	0.0637105	0.0553902	0.0421045	0.0112982	0.0568443	0	0	0
KHDRBS3	0.00777384	0.0141937	0.038332	0.00827573	0.0170728	0.0106898	0.0129434	0.0127751	0.0110984	0.013139	0.0169559	0.0149614	0.00685899	0.0256365	0.00726358	0.0316238	0.0201289	0.0111466	0.0090756	0.0103825	0.116418	0.054545	0.00468086	0.0880482	0.0127267	0.0220726	0.0181585	0.161412	0.0226634	0.0325822	0.0247824	0.0264037	0.028331	0.0315029	0.0308704	0.0244746
RP11-489O18.1	0	0	0	0	0	0	0	0	0	0	0	0	0	0	0	0	0	0	0	0	0	0	0	0	1	0	0	0	0	0	0	0	0	0	0	0
FAM135B	0	0.0141557	0.0169761	0.0145657	0	0	0	0	0	0	0.034711	0.023981	0.0430819	0.0429817	0.0493281	0.0255447	0	0	0.0839219	0.00610066	0.0422174	0.267671	0.0803087	0.029081	0	0	0.0203192	0.0878193	0.00367579	0.00892925	0	0	0.0255347	0.00932401	0.0372812	0.0324894
COL22A1	0.00512059	0.0143857	0	0	0.0118613	0.00722912	0.0758573	0	0.0441392	0.0420123	0	0.00524747	0	0	0.0163315	0.00889321	0.0209757	0	0	0.00899496	0	0	0	0.018004	0	0.0203263	0.048311	0.0332751	0.0401459	0.121997	0.026257	0.0349848	0.0989333	0.164937	0.0983574	0.0334226
TRAPPC9	0.0207323	0.0240568	0.0238537	0.0262531	0.0286995	0.0183617	0.0290551	0.0348527	0.0300617	0.0241562	0.0301477	0.0399293	0.0386479	0.0410429	0.0309402	0.0334159	0.0314652	0.0283245	0.03195	0.03254	0.0420738	0.0266484	0.0334199	0.0314517	0.0146485	0.0342279	0.0199576	0.0233136	0.0306835	0.0234191	0.0159839	0.0275053	0.0172258	0.0246533	0.0207284	0.0155733
CTA-204B4.2	0.0391136	0.0341886	0.0281474	0.0347539	0.0295769	0.030745	0.0112018	0.0126335	0.0538245	0.0399019	0.0290745	0.0335898	0.0238394	0.0412552	0.0408821	0.0394416	0.0313712	0	0.0285818	0.0406486	0.0124823	0.027355	0.0408878	0.0383377	0	0.0371658	0.0342607	0.0156211	0.0230587	0.0247335	0.0201319	0.0222549	0.0285504	0.0176564	0.0171641	0.0175686
CHRAC1	0.0101107	0.00865038	0.00891607	0.0147436	0.0226141	0.0388742	0.0469756	0.0365612	0.0357275	0.0139902	0.0163515	0.0191985	0.0153827	0.0162506	0.01523	0.0144451	0.018784	0.0167592	0.0144184	0.0166877	0.0115336	0.0133739	0.0165303	0.0119826	0.0323233	0.0493779	0.0448548	0.0218571	0.073823	0.0605014	0.0418984	0.046832	0.0432176	0.0581667	0.0357186	0.0373378
CASC7	0.0230606	0.0276439	0.0213601	0.0244066	0.0248796	0.029054	0.0393003	0.0278636	0.0335787	0.0359735	0.0289459	0.0349241	0.0308173	0.0309063	0.0235837	0.0276938	0.0370509	0.0283586	0.024457	0.0243501	0.015217	0.0234243	0.0283858	0.0331834	0.00754064	0.0291585	0.0294568	0.0225089	0.0350291	0.0352635	0.0279558	0.0278723	0.0236662	0.0269773	0.0244702	0.0316815
AGO2	0.0181394	0.0282428	0.0176831	0.0169741	0.0341727	0.0509711	0.0309157	0.0268309	0.0314562	0.0151204	0.0235971	0.0371436	0.0344346	0.0228972	0.0262614	0.033405	0.0414297	0	0.0178851	0.0251318	0.0286284	0.0174645	0.0218025	0.00991347	0.0234418	0.0358422	0.0441245	0.00885147	0.0435223	0.0371205	0.0445957	0.0280876	0.026984	0.0330449	0.0257005	0.0381839
PTK2	0.0217163	0.0234191	0.0191987	0.0231952	0.028626	0.0278231	0.0251663	0.022065	0.0418676	0.0249536	0.0284239	0.0227044	0.0304474	0.0264133	0.0258889	0.0307943	0.0291977	0.0306336	0.026932	0.0245211	0.024423	0.023342	0.0281676	0.03041	0.02589	0.0275708	0.0299921	0.0346737	0.0320111	0.0314681	0.0204545	0.0271541	0.0345798	0.0350322	0.0309122	0.0299313
DENND3	0.0473517	0.0655357	0.0179369	0.0456322	0.0347408	0.0320731	0.0111417	0	0.0297792	0.0415813	0.0408191	0.00889392	0.0234733	0.0281638	0.0125489	0.0100966	0.0414105	0	0.0126819	0.0273273	0.00912979	0.00777304	0.029033	0.0251023	0.268164	0.0318894	0.00982933	0	0.0256638	0.00805904	0.00651691	0.0133101	0.00397136	0.0065816	0.0173204	0.0064681
RP11-809O17.1	0	0	0.0204116	0	0.0809018	0	0	0	0.142033	0	0.0258329	0.0224431	0	0.0361847	0	0	0	0	0	0.0262305	0.0360762	0.0206024	0	0.0248022	0.268567	0.119868	0	0	0.0180287	0.0269737	0	0	0.0349309	0	0.048098	0.0480148
SLC45A4	0.0371439	0.0605074	0.0109226	0.0336906	0.0200973	0	0.0321121	0.0590758	0	0.0853122	0.0337367	0.0578243	0.00884117	0.0121167	0.0428481	0	0	0	0.0283875	0.0202034	0.040996	0.0494995	0	0.0454617	0.0573212	0.0363024	0.00806382	0	0.024898	0.0128806	0.0262615	0.0139455	0	0.0424562	0.0763877	0.0227061
CTD-3064M3.4	0.0132684	0.00634628	0.00639988	0.0134397	0.016245	0.0187584	0.0562881	0.0499774	0.0828431	0	0.0211181	0.0379075	0.0370125	0.064512	0.0155295	0.00867868	0.0572716	0	0.00892432	0.0179743	0.0409023	0.0131739	0.0300741	0.0308059	0	0.017716	0.0161874	0.0458136	0.0256217	0.0382772	0.0140793	0.054741	0.00594187	0.00979663	0.0504771	0.0738972
PTP4A3	0.0162417	0.0218173	0.0239714	0.021862	0.0323929	0.0228285	0.0390597	0.0425912	0.0485975	0.0297762	0.0263299	0.0446816	0.0487178	0.0503111	0.0530536	0.0550347	0.0343248	0.0258593	0.0208842	0.0184033	0.0298073	0.028454	0.00970902	0.017957	0.0157687	0.0252395	0.0227338	0.0308082	0.0233002	0.0150234	0.00873177	0.0135392	0.0169491	0.0194044	0.0274148	0.0184207
AC138647.1	0	0	0.0205072	0	0.0242666	0	0.113258	0.0674478	0	0	0.0188024	0.105348	0.0844264	0.0416934	0.0194196	0.0612816	0.0777912	0	0.0174896	0	0	0	0.0283493	0.0556271	0	0.0253224	0.00558571	0.0739204	0.0224531	0.00821727	0.0169065	0	0.0877454	0.0129776	0.0111638	0
TSNARE1	0.0233093	0.0141591	0.0321322	0.0304141	0.0292041	0.0540219	0.0326815	0.0443884	0.0222006	0.0469727	0.00446543	0.0631982	0.0626211	0.0538005	0.0356389	0.0307779	0.0185635	0	0.0268422	0.0350091	0.011122	0.0366871	0.0497955	0.00493781	0.0260858	0.0130758	0.0277664	0	0.0223726	0.0317878	0.0115692	0.0036294	0.0278607	0.0218017	0.0511076	0
BAI1	0.0135726	0.00522569	0.010245	0.00358445	0.0128515	0.0134163	0.0071097	0.0177251	0.0160952	0.0150287	0.0182211	0.0323271	0.0334213	0.0341833	0.0618441	0.089619	0.00960258	0.0245137	0.00972984	0.0103256	0.0515958	0.0140158	0.00903316	0.0288729	0	0.0118458	0.0184648	0.253341	0.0162275	0.020758	0	0.0108727	0.0390858	0.0252279	0.0565251	0.00549204
ARC	0.0267547	0.0529214	0.0117168	0.0186935	0.0159251	0.0289466	0.015654	0.0263538	0.0211043	0.0229122	0.0219246	0.0159976	0.051324	0.0117339	0.0102966	0.0413912	0.0240404	0.012167	0.00953742	0.0202957	0.0130129	0.00590113	0.0326261	0.0525555	0.00513844	0.00877404	0.0245455	0.29996	0.0110217	0.0122013	0.00674346	0.00461592	0.0153612	0.0247016	0.0176141	0.00553639
THEM6	0.0095118	0.0151091	0.0185771	0.0108831	0.0201884	0.0105085	0.0505802	0.0256095	0.0361776	0.0203557	0.00947467	0.0266201	0.0270284	0.0280797	0.0413926	0.0416436	0.0147206	0.0450455	0.0110923	0.0108649	0.0220231	0.021004	0.0118792	0.0187778	0.0441124	0.0207538	0.0501457	0.0581266	0.0520796	0.0571499	0.00837364	0.0138389	0.0484077	0.0417533	0.0475547	0.0105563
LYNX1	0	0.0120957	0	0	0.0227174	0	0.0203087	0.026521	0.0861684	0	0.0202002	0.011426	0.00913727	0.00489131	0.00745618	0	0	0.29213	0.00408699	0	0.0269968	0.011214	0	0.0134353	0.0242644	0.016468	0.0317381	0.0488578	0.0341642	0.0453609	0.00439181	0.0177912	0.104888	0.0177262	0.0408833	0.0446808
LY6E	0.015673	0.0166333	0.0185299	0.0102782	0.0116597	0.0182669	0.0523137	0.0258578	0.0353977	0.0176844	0.0121683	0.018488	0.0276665	0.042856	0.0351054	0.0250113	0.0083351	0.0282762	0.00921436	0.00733325	0.0301514	0.0182425	0.00943931	0.0113568	0.0247901	0.0205191	0.0494274	0.0758928	0.0419055	0.0498032	0.0257417	0.015067	0.0509364	0.0559105	0.0715651	0.0125021
C8orf31	0.0216008	0.0122229	0.0319525	0.0211013	0.050833	0.0487143	0.0725325	0.0190542	0.067793	0.0126497	0.0223936	0.00682342	0.0224127	0.00215832	0.0104644	0.0323383	0.0560472	0	0.0349989	0.0135502	0.0246275	0.0205896	0.0915348	0.0337566	0.00864185	0.0128249	0.0356762	0.0158343	0.0231204	0.0180535	0.0020759	0.0188731	0.0575227	0.043472	0.0242191	0.00953633
LY6H	0.020129	0.0303474	0.0448451	0.0148534	0.0095419	0.00508236	0.00602119	0.00998072	0.0085709	0.016042	0.022925	0.0536252	0.0515631	0.0673436	0.0546325	0.0437705	0.0186282	0.0906583	0.0214035	0.0113392	0.0806064	0.0491307	0.0184917	0.0480325	0.00559764	0.00985282	0.0100235	0.0252076	0.007477	0.00961141	0.00583994	0.00582814	0.0348714	0.0335511	0.04986	0.0047152
ZFP41	0.027127	0.0403551	0.044344	0.0162544	0.020207	0.0201276	0.0256138	0.0126851	0	0.0161982	0.0489315	0.0184749	0.0283605	0.0239282	0.0123646	0.0425949	0.0263263	0.102801	0.0477338	0.0298902	0.0116762	0.0487887	0.0316597	0.032885	0.0180876	0.0212403	0.0159019	0.0521733	0.0220234	0.0230184	0.0189237	0.0105599	0.0127836	0.0388409	0.0158688	0.0212502
GLI4	0.025034	0.0249169	0.0243708	0.0251891	0.0243696	0.0207565	0.0224624	0.023933	0.0152377	0.0304029	0.0285339	0.0503095	0.0454055	0.0356773	0.0366281	0.0430719	0.0285046	0.0357339	0.030552	0.0298736	0.0296611	0.0342074	0.0330133	0.0218223	0.0134083	0.0193969	0.0216347	0.0293789	0.0173892	0.0226685	0.0192402	0.0210064	0.036626	0.0251463	0.0370897	0.0173476
RP13-582O9.5	0.0148929	0.00920875	0.0214113	0.00368043	0.016313	0.0513461	0.0460995	0.0232028	0.0239318	0.00929349	0.0229878	0.0199432	0.0214231	0.0179423	0.0191892	0.0261078	0.0125466	0.0335248	0.0152941	0.0163151	0.01459	0.0146334	0.0106214	0.0155413	0.018794	0.0157415	0.0589524	0.0620573	0.0177675	0.028143	0.0698459	0.0136088	0.0632909	0.0755352	0.082675	0.013548
ZNF696	0.0264483	0.0328133	0.0258916	0.0117625	0.0201148	0.0261885	0.0251315	0.0202942	0.0186383	0.0401237	0.0292886	0.0296085	0.0480229	0.0270795	0.047777	0.0288131	0.0302234	0	0.0271867	0.0183223	0.022363	0.0406103	0.0336742	0.0279945	0.0147412	0.0216314	0.0295274	0.0507197	0.0162043	0.0237455	0.0327234	0.0128676	0.0440801	0.0415382	0.0330764	0.0207739
RP13-582O9.7	0.00713833	0.0138747	0.0300413	0.0156129	0.00402191	0.033646	0.062747	0.0165065	0.050397	0.0560937	0.0160675	0.0256489	0.0557718	0.034841	0.0203699	0.0319021	0.0144237	0	0.0268338	0.0115665	0.0266715	0.0273827	0.0345836	0.0298815	0.0105027	0.0402325	0.0183045	0.0675933	0.0169345	0.0209639	0.0187301	0.0124046	0.0486916	0.0596441	0.0319614	0.00801315
TOP1MT	0.0149953	0.0145663	0.00993302	0.0384887	0.049287	0.0425513	0.0427301	0.048427	0.0605566	0.038419	0.0216283	0.0194659	0.0110223	0.0148236	0.0269776	0.0193599	0.0157466	0	0.0161666	0.0230725	0.0143659	0.0144664	0.0214828	0.00578996	0.0173765	0.0231902	0.0615805	0.0493653	0.0300907	0.0310362	0.0169451	0.0159949	0.0640362	0.0377646	0.046943	0.0213539
RHPN1-AS1	0	0	0	0	0.00831916	0.0659581	0.0176549	0	0.084036	0	0.00976833	0	0.00730978	0	0	0	0	0	0	0	0.00609996	0	0	0	0	0	0.110648	0	0.0357446	0.0792768	0.0892186	0.0464665	0.0996083	0.141232	0.137835	0.0608233
RHPN1	0.00251119	0.00353354	0.0103951	0.00419434	0.0112171	0.0156257	0.0327272	0.00642452	0.0319922	0.00608684	0.0044767	0.0159863	0.0170323	0.0179622	0.0243765	0.029428	0.00503842	0	0.00275643	0.00700004	0.0329127	0.00743984	0.0021104	0.00263008	0.0143457	0.0147476	0.0751742	0.0641209	0.0325798	0.0864663	0.0429117	0.0151487	0.140536	0.0792669	0.113846	0.0269987
ZC3H3	0.0335725	0.0296045	0.0273844	0.0263974	0.0271851	0.0205191	0.0170466	0.0309925	0.0298516	0.0364045	0.0338205	0.0253272	0.028155	0.0252623	0.0342302	0.0436986	0.0191286	0.0192398	0.0334034	0.0270158	0.0289453	0.0404493	0.0371128	0.0434648	0.0163643	0.0179984	0.0254184	0.0252028	0.0223587	0.0183361	0.032153	0.0271565	0.0213259	0.0258221	0.033515	0.0161367
GSDMD	0	0	0	0	0.0106498	0	0	0	0.00902391	0	0	0	0	0.00125732	0	0	0	0	0	0.00503117	0	0	0	0	0.815527	0.00138945	0.00930157	0	0.00675355	0.0276605	0.00310018	0	0.0335108	0.0243983	0.0523966	0
MROH6	0.00789557	0.0377431	0.0502879	0.0779371	0.0302534	0	0	0.0936964	0	0.0965794	0.014428	0.0124455	0.0194086	0.00534853	0.0111541	0.0652615	0.0201344	0	0.0359601	0.0132021	0.0125833	0	0.0220837	0.0182857	0.0704923	0.0271511	0.0141232	0	0.00762768	0.046451	0.00907355	0.0163724	0.0570373	0.0213773	0.0337676	0.0518382
NAPRT1	0.0267581	0.0334147	0.0224337	0.0260405	0.0269939	0.0114952	0.0260229	0.0311763	0.0195143	0.0207949	0.0204914	0.0295417	0.0285436	0.0195908	0.0187189	0.0239056	0.0272417	0	0.021994	0.0196216	0.0142207	0.0159468	0.0223594	0.0238726	0.0708896	0.0282478	0.0301808	0.0614161	0.0418551	0.039074	0.0184546	0.0238531	0.0418141	0.0447866	0.0481005	0.0206344
EEF1D	0.019874	0.0176452	0.0164034	0.0235892	0.0307186	0.0423046	0.0544385	0.0267683	0.0368729	0.0249387	0.0178477	0.0160293	0.0183799	0.0128482	0.0160878	0.0143627	0.0208841	0.0171177	0.0168193	0.0212977	0.0114677	0.0136766	0.0161727	0.0158731	0.0356331	0.0269816	0.0620604	0.0364073	0.0390437	0.0515949	0.0381615	0.0300674	0.0464074	0.0449798	0.0374781	0.0287669
TIGD5	0.0334537	0.00848361	0.033734	0.0452716	0.0107817	0.0424335	0.026586	0.0443068	0.0145397	0	0.0214118	0.0442682	0.0139762	0.0308443	0.030514	0.0401367	0.0112779	0	0.0309642	0.0467151	0.0260187	0.0325086	0.0401251	0.0191309	0.0123425	0.0510706	0.0266573	0.00912996	0.0382873	0.0247077	0.034268	0.0323635	0.0265072	0.0244567	0.065942	0.00678495
RP11-661A12.14	0.0188702	0.0278823	0.0357235	0.0465225	0.0152047	0.0139738	0.0110357	0.00975279	0.0224259	0.0739712	0.0533088	0.0142711	0.0314532	0.00860311	0.0350293	0.06581	0.0242546	0	0.0352623	0.0387557	0.00581979	0.0322813	0.0623275	0.0348687	0.0371673	0.0300384	0.0261311	0.0429617	0.0278765	0.0206236	0.0126832	0.00586333	0.00434367	0.0170737	0.0335331	0.0242961
PYCRL	0.0154018	0.0177599	0.0121134	0.0132613	0.0191777	0.0202876	0.0656616	0.0319819	0.0354097	0.0243861	0.0131121	0.03279	0.024214	0.024813	0.0163638	0.0181971	0.0167448	0	0.0201143	0.00973239	0.014785	0.025896	0.00393193	0.00835076	0.00457022	0.0297141	0.0493741	0.0488373	0.0498861	0.0413662	0.0370584	0.0370039	0.052552	0.0593047	0.0622473	0.0435996
TSTA3	0.016132	0.0160498	0.0162947	0.0215126	0.0277488	0.0326008	0.0333736	0.0318195	0.0228836	0.0241724	0.0167843	0.0263055	0.0261681	0.0239071	0.0292775	0.0204292	0.0255157	0.0447481	0.0190511	0.0185546	0.0299726	0.0238789	0.0133861	0.0270604	0.0371142	0.0276872	0.0394945	0.0498667	0.0382227	0.0334021	0.0369736	0.0307376	0.0257684	0.0316208	0.0321347	0.0293506
ZNF623	0.036388	0.0548868	0.0375917	0.0300891	0.0319026	0.0279982	0.017204	0.020023	0.0300908	0.0483059	0.0423692	0.0201284	0.0305949	0.0177652	0.02574	0.0361681	0.0224025	0.0199927	0.0331277	0.0290314	0.0209596	0.0406401	0.0465967	0.0355095	0.00723235	0.025798	0.0186662	0.017287	0.0206866	0.0252055	0.0218879	0.0184314	0.0197546	0.0201909	0.0300899	0.0192637
ZNF707	0.039269	0.0491033	0.0396314	0.0226961	0.0237293	0.0334902	0.031042	0.0130562	0	0	0.024978	0.0147539	0.031072	0.0232146	0.018951	0.0502172	0.0172377	0	0.0340402	0.0321954	0.0416483	0.0466987	0.0253747	0.0108871	0.00922123	0.0199385	0.0532235	0.044302	0.024113	0.0317998	0.0276519	0.0412712	0.0189318	0.0280923	0.0480065	0.0301618
RP11-429J17.2	0.0414715	0.0432969	0.0312681	0.024566	0.0172512	0.0502853	0.00907027	0	0	0.045423	0.018663	0	0.0186285	0.0252773	0.0301644	0.0613756	0.053862	0	0.038269	0.021544	0.0159714	0.0265018	0.0246252	0.0462708	0	0.0229211	0.0387383	0.0759674	0.0238039	0.036606	0.0378602	0.0105534	0.0272894	0.00963825	0.0217743	0.0510623
MAPK15	0.00391605	0.00665208	0.0125699	0.0301627	0.00578287	0.0172088	0.0506389	0	0.0273793	0	0	0.00334485	0.00351061	0.015435	0.0322874	0.0200583	0	0	0.0038869	0	0.00712138	0	0.00900539	0	0	0.0117472	0.0853756	0.0241572	0.0280098	0.0562748	0.049753	0.0124634	0.161699	0.0943907	0.222915	0.00425378
SCRIB	0.0287066	0.0210487	0.0237206	0.0177545	0.0310016	0.0193154	0.017312	0.0102131	0.0325751	0.00591322	0.0243059	0.020366	0.0260739	0.0329368	0.0280614	0.0156001	0.0301842	0.0126149	0.0186237	0.0212935	0.0169215	0.0245821	0.0379564	0.0202748	0.0458142	0.0265111	0.0438262	0.0337273	0.0301403	0.0425397	0.0416852	0.0257833	0.0365762	0.0505139	0.0653325	0.020194
PUF60	0.0232659	0.0220814	0.0232242	0.021095	0.0279561	0.0302805	0.0341831	0.0252556	0.0298044	0.0260814	0.0261145	0.024488	0.0281087	0.0236484	0.023609	0.0235827	0.030751	0.0296077	0.0225847	0.0228957	0.0227562	0.0223849	0.021673	0.0227764	0.0146622	0.0244009	0.0384991	0.0358921	0.0277901	0.0375991	0.0328454	0.024315	0.0467191	0.0441157	0.0425942	0.0223585
NRBP2	0.0312175	0.038083	0.0159396	0.036448	0.0209038	0.0259838	0.0298599	0.0373415	0.0274909	0.0200111	0.0382635	0.0182327	0.0390965	0.0287443	0.0232738	0.0229183	0.0295293	0	0.0285298	0.032513	0.0291066	0.0275356	0.0306849	0.0331236	0.014902	0.0222414	0.0273421	0.0237793	0.0238648	0.0357924	0.0035973	0.0187165	0.0420696	0.0573494	0.0541086	0.0114059
PLEC	0.0311869	0.0203874	0.0135191	0.0147982	0.0217289	0.0136888	0.0416793	0.0271557	0.0646642	0.0230929	0.0180187	0.0154388	0.0201012	0.0137775	0.0177698	0.0033025	0.0191563	0.0321951	0.0141134	0.013929	0.0217054	0.00892329	0.02498	0.023718	0.0899157	0.0103877	0.0376199	0.0406786	0.0249408	0.0221615	0.0302701	0.00969297	0.0710813	0.0565019	0.0714992	0.0162199
PARP10	0.041302	0.0194353	0.029503	0.0322236	0.0225071	0.0171659	0	0.0136253	0.0319143	0	0.0179175	0.00717483	0.0141644	0.00441861	0	0.0226047	0.0248072	0	0.0114318	0.0192205	0.0266768	0.0338954	0.0399226	0.0144762	0.409517	0.0112822	0.0309653	0	0.00844381	0.00301444	0	0.0083716	0.0158623	0.0241886	0.0366574	0.00730971
GRINA	0.0266052	0.0271003	0.0269551	0.0303764	0.0324984	0.0303456	0.0208156	0.0218797	0.0142624	0.0303535	0.0261739	0.0244325	0.0292002	0.0319843	0.0316506	0.0299963	0.0283519	0.0411159	0.0259388	0.0230885	0.0328522	0.0267355	0.0279634	0.032019	0.0536638	0.0139339	0.0247569	0.0374495	0.0117824	0.0132552	0.0287777	0.0131651	0.0338518	0.0261979	0.0525542	0.0179164
CTD-3065J16.6	0.134406	0.116939	0.26389	0	0	0	0	0	0	0	0.0674966	0	0	0	0.0575401	0.0418538	0	0	0.0454213	0.0366379	0	0.130291	0.0571475	0	0	0.0158974	0.0188127	0	0	0	0	0.0136668	0	0	0	0
OPLAH	0.0168612	0	0.00734108	0.0315439	0.0385351	0.0264354	0.0123188	0.0132885	0.0260384	0.0668905	0.0261141	0.0453846	0.042041	0.0133582	0.0372839	0.012751	0.0604259	0	0.00427426	0.0179073	0.0122328	0.0153681	0.0142304	0.0322132	0.066318	0.0275259	0.0579172	0.0194451	0.0207158	0.0157695	0.0458034	0.0385847	0.0590337	0.0396679	0.0256663	0.0107147
CTD-3065J16.9	0.0172894	0.0269043	0	0.00517268	0.0203641	0.0365238	0	0	0.0276017	0	0.00654445	0.0167817	0.0401724	0.010444	0.0152609	0	0.0546666	0	0.0128796	0.0185437	0.0468597	0.0201793	0.010238	0	0.0656221	0.0147747	0.0325173	0.07591	0.0288512	0.0130915	0.0885307	0.0109459	0.134221	0.0635462	0.0775012	0.00806145
EXOSC4	0.0153439	0.0136849	0.0246742	0.0235868	0.023744	0.0324986	0.0284759	0.0311309	0.0352909	0.0240384	0.0198659	0.0329491	0.0266747	0.0376462	0.0338015	0.028971	0.0289867	0.0780788	0.0174759	0.0176205	0.0250099	0.0260357	0.0105224	0.0165827	0.0314624	0.0222237	0.0332303	0.0534703	0.0234162	0.0194863	0.0215585	0.0162433	0.03985	0.0308331	0.0369767	0.0185597
GPAA1	0.0209716	0.0208655	0.0281291	0.0160682	0.0176596	0.0240288	0.034131	0.0307784	0.0286327	0.0202496	0.0213989	0.0307808	0.0266477	0.0325796	0.0286398	0.0290963	0.0267764	0.015499	0.0200518	0.0179189	0.0315517	0.0238195	0.0181513	0.0269857	0.0259492	0.0316014	0.0324305	0.0646535	0.0421438	0.0398246	0.0165502	0.0264606	0.0378995	0.0344563	0.039297	0.0173215
CYC1	0.0187031	0.0190058	0.0215288	0.0214493	0.0255089	0.0302416	0.0349297	0.0298444	0.0276783	0.0251806	0.023481	0.0245348	0.0260647	0.026774	0.0248114	0.0254004	0.029446	0.0260559	0.0225211	0.0205697	0.0232787	0.0255837	0.0189286	0.0244642	0.0239902	0.02758	0.0347366	0.0325708	0.033458	0.0356745	0.0406678	0.0314699	0.0412844	0.0374965	0.0334539	0.0316325
SHARPIN	0.0254108	0.0252057	0.026019	0.0282476	0.0236276	0.018739	0.0235215	0.0182083	0.0284718	0.02748	0.0302222	0.0253932	0.0268176	0.028676	0.0254274	0.0267915	0.027198	0.0305741	0.0288184	0.0270308	0.0223141	0.0311862	0.0312663	0.024735	0.0437588	0.0267112	0.0275411	0.038051	0.0287228	0.0306092	0.0215253	0.0236431	0.0319354	0.0344003	0.0373463	0.0243735
MAF1	0.0222625	0.0225889	0.023412	0.0271796	0.0322998	0.0388617	0.0333155	0.0293864	0.0262615	0.0288555	0.0237545	0.0228231	0.0243181	0.0205931	0.0173076	0.0240823	0.0319041	0.0266407	0.0275877	0.025321	0.0205271	0.0273413	0.0246984	0.0219031	0.0259085	0.0279825	0.0324482	0.0303663	0.0302891	0.0272026	0.0398276	0.0307765	0.0327826	0.0327414	0.0351143	0.0313348
KIAA1875	0	0.0276165	0.0590438	0	0.0437821	0	0	0	0.0460546	0	0.0255645	0.0826417	0.066651	0.0545557	0.0543214	0.138325	0.0418197	0	0.0450913	0.00742447	0.0446383	0.0121723	0.104444	0	0	0.0175204	0	0	0.00786431	0.00924374	0.0224465	0	0.0123409	0.0311915	0	0.0452464
FAM203A	0.00870946	0.0501998	0.0371032	0.0202372	0.0142208	0	0	0.0256423	0.0682832	0	0.0152206	0.0137719	0.0267174	0.0388345	0.0747121	0.0422952	0	0	0.0235047	0.0302457	0.0274055	0.0145413	0	0	0.0767788	0.0334179	0.0185007	0	0.0423641	0.0139756	0.0267343	0.0457357	0.0164462	0.0515771	0.0298691	0.112956
MROH1	0.0325975	0.0443632	0.047218	0.0253779	0.0116104	0.00659097	0.0169243	0.0250598	0.0406049	0.00984333	0.0451825	0.026148	0.0552632	0.0374199	0.0515369	0.0435055	0.0303161	0	0.0358197	0.0357577	0.0328159	0.0333754	0.0253951	0.0463014	0.0411273	0.0374892	0.0112194	0.0228307	0.0362423	0.014666	0.0138464	0.0143103	0.0145422	0.0108141	0.00853657	0.0153481
BOP1	0.0179149	0.0413275	0.0242241	0	0	0	0	0.0727855	0.052713	0	0.019428	0.0243819	0	0.0309443	0	0	0.0227197	0.207853	0.0198824	0.0235185	0.0062211	0.0186868	0	0.141195	0	0.0452554	0.0674475	0	0.0283144	0	0.00910937	0.0268327	0.0178996	0.0320194	0.03957	0.00975541
SCXA	0.0352912	0.0141012	0.0452233	0.0972716	0.0652745	0	0	0	0	0.280766	0.0432569	0	0	0.00889388	0	0	0	0	0.0277574	0.0202759	0.0359218	0	0	0.0808676	0.0182515	0.0106424	0.0497288	0	0.0292188	0.0554262	0.0250386	0	0.0176141	0.0180716	0.0211068	0
HSF1	0.0248013	0.0307082	0.0271804	0.0291016	0.0241623	0.0331383	0.0290733	0.02524	0.0286773	0.021985	0.0261008	0.0238532	0.0213929	0.0206879	0.0199682	0.0267051	0.0281125	0.0292495	0.0277535	0.025844	0.0238997	0.028436	0.0256598	0.0328856	0.0286099	0.0261013	0.0317458	0.0344099	0.034844	0.0303089	0.0273858	0.0256773	0.0363767	0.0358554	0.0303737	0.0236951
GS1-393G12.12	0.0127004	0.0497153	0.0320804	0.0367505	0.0181159	0.0223759	0.00784996	0	0.0314147	0	0.0370116	0.0782142	0.0452297	0.0571797	0.0308013	0.0292506	0.00898953	0	0.0253808	0.0420227	0.0253133	0.0231356	0.032184	0.0691666	0.0135317	0.0139263	0.00519893	0.0654515	0.00995483	0.0129817	0.0378785	0.0161894	0.0339597	0.0230746	0.0266994	0.026271
DGAT1	0.0160938	0.0239681	0.0242224	0.0172183	0.0187333	0.0234631	0.0212874	0.0131795	0.0256321	0.00862606	0.0253382	0.0439548	0.0527	0.0524334	0.0494712	0.0314215	0.0311383	0	0.0213173	0.0246159	0.0243664	0.0210282	0.0168623	0.0228643	0.0201089	0.0393749	0.0171027	0.0408334	0.0326969	0.0390934	0.0293928	0.0361391	0.0214355	0.0338459	0.0488696	0.0311708
SCRT1	0.0278014	0.0376041	0.0364208	0.043531	0.0319747	0.0101124	0.00731218	0.0252869	0.0158605	0.0144962	0.0499571	0.0511956	0.0524986	0.0364737	0.0319842	0.0351152	0.0513756	0.0565008	0.0623406	0.0434674	0.0345818	0.0561711	0.0561601	0.0425784	0.0117429	0.0113686	0.00336393	0.00929865	0.00844789	0.00472701	0.00750465	0.0079919	0.00470842	0.00499862	0.00605737	0.00898968
TMEM249	0.0106295	0.0201337	0.0787197	0	0	0	0	0.0400764	0	0	0.0109923	0.0423557	0	0.126593	0.0208131	0.0357317	0	0.350747	0.0276976	0	0	0	0.0752138	0.0510139	0	0.009634	0	0	0.00433583	0.0093365	0.0193294	0.00887228	0	0.0223747	0.0131921	0.0222076
SLC52A2	0.0249597	0.0254016	0.0230739	0.0222424	0.0244315	0.0250993	0.0243307	0.0267724	0.0372683	0.0210907	0.0224935	0.0237945	0.0263536	0.0267829	0.0308295	0.0247334	0.0216378	0.049325	0.0231281	0.0187959	0.0284849	0.0258082	0.0276139	0.0234501	0.0490064	0.0195896	0.0235561	0.0476734	0.0214961	0.0246697	0.0309579	0.0272579	0.0352363	0.0264857	0.0408792	0.0252899
FBXL6	0.0133581	0.0255557	0.0193164	0.019196	0.0169306	0.0259666	0.0336501	0.0422594	0.0258556	0.00502722	0.0225563	0.0349089	0.0281528	0.0479749	0.0250039	0.0442848	0.0341971	0.0475688	0.020756	0.0166952	0.0342354	0.0294139	0.00743635	0.0142704	0.0202374	0.0301157	0.0225669	0.0388099	0.0369695	0.0315574	0.0239219	0.039047	0.0248594	0.0249819	0.036885	0.0354777
ADCK5	0.0225024	0.0361697	0.0319396	0.023973	0.0296935	0.011256	0.0264904	0.0330197	0.0415236	0.0373156	0.0321976	0.0379111	0.0289483	0.0293728	0.0333767	0.0444971	0.0320226	0	0.0275606	0.029668	0.0229055	0.0289998	0.0323327	0.0362096	0.0324709	0.0280894	0.0231235	0.0329557	0.0268328	0.0267424	0.0107353	0.0243391	0.0316372	0.0215586	0.0171474	0.0144816
CPSF1	0.0234837	0.0293712	0.0279729	0.0242328	0.0205381	0.0300113	0.0299922	0.031174	0.0339614	0.0234277	0.0222233	0.0258821	0.0237597	0.0210322	0.0254427	0.0315464	0.0250177	0.0149735	0.022627	0.0227594	0.0197545	0.022061	0.0208581	0.0187363	0.0121692	0.046767	0.0323533	0.0357903	0.0494317	0.0450484	0.0286686	0.0407085	0.0214939	0.0365739	0.0313773	0.0287789
SLC39A4	0.0247322	0.00970084	0.00977732	0.0125051	0.0243773	0.0165484	0.0750745	0.0391011	0.0814923	0.0164557	0.0208491	0.017037	0.0092457	0.0158157	0.0109616	0.00826219	0.0178781	0	0.0113595	0.0102438	0.00653031	0.016551	0.0258938	0.0120936	0.090224	0.0228769	0.054951	0.0407306	0.0389184	0.0497108	0.0245058	0.0269894	0.0414645	0.0389597	0.0589068	0.0192759
VPS28	0.0362744	0.0308846	0.0315467	0.0358108	0.0299107	0.0236074	0.0161464	0.0249605	0.0183337	0.0355818	0.033476	0.0309614	0.0359201	0.0308406	0.0274312	0.0312781	0.0359408	0.025188	0.0307077	0.0304085	0.027144	0.028106	0.0290989	0.026716	0.0230318	0.0239807	0.0220812	0.0286413	0.0185345	0.0210291	0.0245981	0.0240164	0.0280165	0.0253908	0.029434	0.0249713
TONSL	0.003261	0.00480501	0	0.0021706	0.0130546	0.0310612	0.112862	0.0462084	0.140466	0.0169619	0.013275	0	0.0137244	0.00838556	0.00352542	0.0194803	0.0132372	0	0.00901619	0.014487	0.0116286	0.00522131	0.00619319	0.00740511	0.00471158	0.07318	0.0604018	0.0545976	0.0937163	0.0774665	0.0162038	0.0240249	0.0182104	0.0405414	0.0350446	0.00547139
CYHR1	0.0201596	0.0254101	0.029013	0.0223246	0.0267493	0.0303213	0.0299555	0.0195026	0.022809	0.0321958	0.0213537	0.0257345	0.0196114	0.0313256	0.0327735	0.0174069	0.0229381	0.0471299	0.0238797	0.0229955	0.0221526	0.0319067	0.022725	0.0194253	0.0195107	0.0203998	0.0387295	0.032804	0.0209844	0.0359677	0.026933	0.020795	0.0560037	0.0374604	0.0467334	0.0238794
KIFC2	0.0339667	0.0387016	0.0513511	0.0259116	0.0246914	0.00531969	0.0106549	0.0261542	0.0374452	0.0394405	0.0383606	0.0311569	0.0264303	0.0693288	0.0640599	0.0483792	0.0235661	0.0533321	0.0314177	0.0264534	0.0395713	0.0295885	0.031726	0.0299539	0.0257276	0.027357	0.0114386	0.0124623	0.0180132	0.00748217	0.0108522	0.00226315	0.00635162	0.00803283	0.0218022	0.0112557
PPP1R16A	0.0209022	0.0221977	0.0257808	0.0109963	0.0203907	0.0206222	0.0147987	0.011766	0.00643058	0.00471861	0.0210592	0.0398838	0.0383654	0.0409586	0.0579393	0.0461664	0.0215713	0.0527111	0.0249702	0.0136692	0.0490829	0.0343831	0.0220366	0.0512105	0.00532812	0.0130705	0.0293721	0.0381374	0.012473	0.0283202	0.0347783	0.0108293	0.039829	0.046369	0.0531617	0.01572
MFSD3	0.0081393	0.00839601	0.0191159	0.0136037	0.0148645	0.0294295	0.0167542	0.0247946	0.021821	0	0.0173603	0.0301448	0.0329998	0.0558265	0.0500838	0.0420882	0.015053	0.0885086	0.012534	0.01115	0.0340244	0.0192785	0.00739219	0.0292125	0.0322402	0.00957835	0.0369273	0.0595631	0.0147743	0.0234665	0.0323426	0.0193945	0.0475538	0.0384816	0.0681399	0.0149626
RECQL4	0.00668387	0.0127037	0.00692789	0.00702217	0.00791816	0.00411116	0.103196	0.0786009	0.103245	0.00659269	0.00872466	0.00532822	0.0118064	0.00718947	0.0018176	0.00186696	0.00272309	0	0.00686039	0.00606557	0.00531027	0.00509691	0.00369796	0.00251541	0.0212158	0.0953352	0.0485877	0.0163261	0.156708	0.11997	0.0176468	0.0568896	0.00989989	0.0246357	0.00763334	0.0191464
LRRC14	0.0135928	0.0205553	0.0150013	0.0223338	0.0134206	0.0216731	0.0438937	0.0266635	0.036814	0.0260816	0.0188504	0.0318133	0.0299966	0.0212363	0.0191723	0.0367251	0.0309215	0.0230556	0.0180122	0.0148409	0.019233	0.0316798	0.0237586	0.0324104	0.0227852	0.0229681	0.0440629	0.0547626	0.0520786	0.0352138	0.0191073	0.0135763	0.0386006	0.0341208	0.0513645	0.0196236
LRRC24	0.0246755	0.0285988	0.0289352	0.0291771	0.0210623	0.00871573	0.00755175	0.0502109	0.0117817	0.0197605	0.0345584	0.0555702	0.0433872	0.0751998	0.061086	0.0358035	0.026967	0.0387993	0.0236772	0.0241897	0.0528044	0.0414352	0.0127058	0.0485932	0.00631545	0.0153015	0.0109409	0.0394711	0.0187068	0.0113115	0.0118388	0.0119972	0.01771	0.0110068	0.0242579	0.0158957
C8orf82	0.0211718	0.0217266	0.0177492	0.0272946	0.029633	0.0300314	0.0322954	0.0360111	0.0388087	0.0395718	0.0259543	0.0251013	0.0232638	0.0246181	0.0158975	0.0262273	0.0304169	0.0237862	0.0254733	0.0231656	0.0226909	0.0239423	0.0243273	0.0181296	0.0186827	0.0303212	0.0276499	0.0432772	0.0306436	0.0300241	0.0253907	0.0357643	0.0367284	0.033674	0.0253283	0.0352279
ARHGAP39	0.0261576	0.0370191	0.0399158	0.0189883	0.0178119	0.0284476	0.0190313	0.0063653	0.00420503	0	0.0364714	0.0453041	0.0424321	0.0439384	0.05454	0.0266326	0.0220335	0	0.0355789	0.0274271	0.0502627	0.0361444	0.0170886	0.0422842	0.00683016	0.0197315	0.0409819	0.0271552	0.0178497	0.0252271	0.0546493	0.0128834	0.0474848	0.037738	0.0231169	0.00827222
AF186192.1	0.0178321	0.0576279	0.0461194	0.0174468	0.0273734	0.0376678	0.0279639	0.0675058	0.00784969	0	0.0298587	0.00867071	0.0158365	0.00702376	0.00729852	0.0110747	0.0586491	0	0.0388964	0.0549636	0.0546154	0.0302476	0.0483011	0.0107914	0	0.0278391	0.0193326	0.0258593	0.0438561	0.0142561	0.0381986	0.0412437	0.0268379	0.0283088	0.0305558	0.0200979
ZNF251	0.0184428	0.02519	0.0238144	0.0230876	0.0195003	0.0304632	0.0257676	0.0267585	0.0328412	0	0.028622	0.0350984	0.0289839	0.0356267	0.0153664	0.0359335	0.0108794	0.109093	0.0231963	0.0326483	0.0319398	0.0250988	0.0106472	0.0198341	0	0.0180119	0.0310503	0.0301	0.0279456	0.0228712	0.0338823	0.0188017	0.0408803	0.0304582	0.0516508	0.0255142
ZNF34	0.0348853	0.041414	0.0208682	0.0425134	0.0267079	0.0329014	0.0188218	0.0154876	0.0159391	0.0244122	0.0405931	0.0252886	0.0355284	0.0326111	0.0291205	0.0368395	0.020483	0	0.0339152	0.0326428	0.0325462	0.0320324	0.0476546	0.0372278	0.0154681	0.0261537	0.0215686	0.0306927	0.0219895	0.0213417	0.0187089	0.0184798	0.0406874	0.0383276	0.0213398	0.0148081
RPL8	0.0279691	0.0260988	0.0248052	0.0297015	0.0315637	0.0334996	0.0386075	0.0295557	0.0313628	0.0324738	0.0251999	0.019136	0.0193634	0.0171166	0.0201455	0.0202307	0.0249468	0.0245915	0.0257712	0.0292179	0.0171652	0.0215521	0.0264353	0.0264441	0.031902	0.0272806	0.0417042	0.0256588	0.0319946	0.034389	0.0320197	0.026619	0.0353231	0.033637	0.0313034	0.0252148
ZNF517	0.0496936	0.0402119	0.0276358	0.0122684	0.0166455	0.005528	0.0244708	0	0	0.0203558	0.0467443	0.0365203	0.0306828	0.052375	0.0907559	0.0163794	0.04968	0	0.0182825	0.0215789	0.046561	0.0301331	0.0173176	0.0322719	0	0.00487023	0.0249143	0.0388528	0.0228951	0.0147692	0.0200112	0.0185667	0.0701237	0.0343374	0.0300632	0.034504
ZNF7	0.0338247	0.0351046	0.0388607	0.0305518	0.0224563	0.0195955	0.0135549	0.0251557	0.0204593	0.0287209	0.0393436	0.0281192	0.0344823	0.0323687	0.0374713	0.0301589	0.027131	0.0324653	0.0297848	0.0257	0.0286908	0.0351506	0.0406576	0.0376353	0.0147386	0.0254606	0.0267743	0.0255173	0.0237878	0.0218928	0.0211562	0.0204255	0.025081	0.0229026	0.0261104	0.0187091
COMMD5	0.019075	0.0194085	0.0286377	0.0227502	0.0270268	0.0340332	0.0319123	0.0203352	0.0392673	0.0207267	0.0209687	0.0325998	0.0247342	0.0245947	0.0224779	0.0187872	0.027481	0.0252986	0.028562	0.0162238	0.0259032	0.0265697	0.0165847	0.0254429	0.0430412	0.0283367	0.026685	0.0422531	0.0316343	0.0317269	0.0368881	0.0258327	0.0385829	0.0335603	0.0362161	0.0258413
ZNF250	0.0339782	0.0315129	0.0333435	0.0276715	0.0291276	0.0223217	0.0225143	0.019191	0.0370222	0.0274689	0.0417176	0.0400388	0.0353768	0.045933	0.0331861	0.0399006	0.022409	0.00348336	0.0371595	0.0338887	0.0305278	0.0415243	0.047938	0.0419689	0.00566821	0.024599	0.0181449	0.0315789	0.0167622	0.0185224	0.0180254	0.0209052	0.0192573	0.0173067	0.0167422	0.0132833
ZNF16	0.026364	0.0324935	0.0221899	0.0225755	0.0394709	0.0334007	0.0264824	0.0225629	0.0261569	0.0394584	0.0359293	0.0274768	0.0257766	0.0303319	0.0354846	0.039776	0.0317929	0	0.0214174	0.0242078	0.0302691	0.0277212	0.0195295	0.0323914	0.016504	0.0298161	0.0280334	0.0305067	0.0275736	0.0195689	0.0283443	0.0238643	0.0263067	0.0316737	0.0326182	0.0319305
C8orf33	0.0260342	0.0243946	0.0346561	0.0225801	0.0268372	0.0304806	0.0311441	0.0248718	0.0334503	0.0193395	0.0265353	0.0272094	0.0260324	0.0255041	0.0312847	0.027573	0.0222108	0.0316127	0.023151	0.0192136	0.0303587	0.0297024	0.026581	0.0247358	0.0152518	0.0186629	0.0405395	0.0391865	0.0236966	0.0274474	0.0348228	0.0189465	0.039997	0.0399156	0.0360172	0.0200229
MIR1302-9	0.0232678	0.0448181	0.0237624	0.0290434	0.0382433	0.0130837	0.0124701	0.0248945	0.028987	0	0.0473051	0.0448601	0.0407052	0.0379069	0.0399019	0.0524812	0.0423356	0	0.0438823	0.0397879	0.0606238	0.058585	0.0240166	0.0419365	0.0106292	0.0194445	0.0153698	0.00838915	0.0115327	0.00711667	0.0300255	0.0209377	0.0140095	0.00517242	0.0135442	0.0309303
FOXD4	0.0751189	0.0196619	0.0440656	0	0	0	0	0	0	0	0.0716669	0.0439771	0	0	0.0370315	0.0707023	0.0314924	0	0.0127838	0	0.107847	0.0437355	0	0.383021	0	0	0.0132527	0	0	0	0.0126488	0	0	0	0.0329942	0
CBWD1	0.0169967	0.0196293	0.0140013	0.0162054	0.0263933	0.0293002	0.0347031	0.0327407	0.0211412	0.0213361	0.0168694	0.0266136	0.0230784	0.0268772	0.02408	0.0282366	0.0218709	0.0593654	0.0202298	0.0196669	0.0301595	0.0257441	0.0233119	0.0396519	0.0303505	0.0183927	0.0345577	0.04199	0.0340196	0.0320259	0.0364894	0.0214816	0.0320585	0.0375391	0.0355275	0.0273647
C9orf66	0	0.0500735	0.0477356	0	0	0	0	0.0703858	0	0	0	0	0	0	0	0	0	0	0	0	0	0	0	0.0710087	0.495124	0	0.0224532	0	0	0.0233247	0	0	0	0.0764	0.143495	0
DOCK8	0	0	0	0	0	0	0	0	0	0	0.00341265	0	0.0032597	0	0	0	0	0	0.00143805	0	0.00222995	0	0	0	0.984752	0	0.0019069	0	0	0	0	0	0	0.00300032	0	0
KANK1	0.00847713	0.00946571	0.0138019	0.00349917	0	0.0109343	0.00723816	0	0	0.030117	0.00272038	0.024429	0.00209839	0.0203175	0.0192064	0.0156018	0	0	0.0052208	0.00480542	0.0159946	0.00272894	0.00788023	0.0129808	0.0529927	0.00754337	0.0093671	0.651346	0.00424352	0.00943418	0	0	0.00496797	0.00613661	0.0338459	0.00260523
DMRT1	0	0	0	0	0	0	0	0	0	0	0	0	0	0	0	0	0	0	0	0	0	0	0	0	0	0	0.095532	0	0	0.0692539	0.189002	0	0	0.152591	0.49362	0
DMRT3	0	0	0	0	0	0	0	0	0	0	0	0	0	0	0	0	0	0	0.00736555	0	0	0	0	0	0	0	0.00571586	0	0	0.158066	0.0575353	0	0	0.226886	0.544431	0
DMRT2	0	0	0	0	0	0	0	0	0	0	0	0	0	0	0	0	0	0	0	0	0	0	0	0	0	0	0	1	0	0	0	0	0	0	0	0
SMARCA2	0.0129223	0.0264488	0.0350784	0.0182316	0.014253	0.0164675	0.0202468	0.0336937	0.0202021	0.021844	0.0110112	0.0361051	0.0301357	0.0390153	0.044157	0.0187111	0.0164631	0.0112958	0.0107476	0.0133259	0.0490263	0.037264	0.0074922	0.0251473	0.0337615	0.0357575	0.0301482	0.0384002	0.0429304	0.0350929	0.0279019	0.0311028	0.0453909	0.0574882	0.0236412	0.0290988
RP11-125B21.2	0.00828624	0.00806147	0.0297079	0	0.011359	0.0208483	0.00673703	0	0	0	0.0226165	0.0327992	0.0676596	0.0774078	0.118098	0.07468	0.0127455	0	0.00721016	0.00355406	0.0992546	0.054488	0.012397	0.0212663	0.00916595	0.0019307	0.0353835	0.0247827	0.0138769	0.0331868	0.0373805	0.0178594	0.0340591	0.0259166	0.0495411	0.0277405
VLDLR	0.00524064	0.0207987	0.0258853	0.00469714	0.00279531	0.0210995	0.0216239	0.0136771	0	0.0196177	0.00913137	0.0459567	0.0541373	0.0756594	0.06987	0.0429164	0.0262646	0	0.0222261	0.0184738	0.0542516	0.039149	0.0306439	0.0239265	0.00764078	0.0172293	0.0298952	0.0522129	0.01634	0.0309451	0.0293403	0.0198557	0.0524833	0.0404485	0.0385122	0.0170549
KIAA0020	0.0208871	0.0195379	0.0217679	0.0182334	0.0212845	0.0360204	0.0423369	0.0312015	0.0313082	0.0327372	0.0232057	0.0261606	0.0232459	0.0402226	0.0372824	0.0261562	0.0287761	0.0393841	0.0243594	0.0218233	0.0282282	0.0259839	0.0213394	0.0245647	0.0171253	0.023029	0.0415606	0.0214669	0.0281575	0.0279648	0.0298395	0.0214569	0.0339595	0.0407698	0.0270313	0.0215912
RFX3	0.0307293	0.0281694	0.0243759	0.0251382	0.0235189	0.0210753	0.0142686	0.0118971	0.0128695	0.0235266	0.0279308	0.0265744	0.026148	0.0321206	0.0255774	0.0429299	0.028578	0.0361344	0.024825	0.0213854	0.047463	0.0205168	0.0276838	0.0276229	0.00649735	0.0267057	0.0230697	0.0282564	0.0216065	0.0345964	0.0285461	0.0357911	0.0341239	0.0404956	0.0476069	0.0416454
RP11-509J21.1	0.0313046	0.0274637	0.0217886	0.0233388	0.0151501	0.0855194	0.0299575	0	0	0.0662646	0.0104589	0.0487817	0.0519128	0.025924	0.0160981	0.011797	0.0164216	0	0.0285058	0.0113371	0.0325755	0.03275	0.0199967	0	0	0.00275957	0.0336891	0.0933224	0.0151947	0.0384907	0.0320124	0.0408881	0.0305213	0.0293428	0.0205599	0.0558725
GLIS3	0	0.00709753	0	0.00920742	0.0146992	0	0	0	0	0	0.00299493	0.00755611	0.00519097	0.00484887	0	0	0.0140546	0	0	0	0.0130764	0	0	0	0.125601	0.00482906	0.0197035	0.0430345	0.0038585	0.0530139	0.0281858	0.00580028	0.100789	0.0691316	0.455343	0.0119845
SLC1A1	0.0237485	0.0256658	0.0617873	0.00910654	0.00465277	0.00734969	0	0.00403051	0	0	0.0217452	0.045417	0.0591907	0.0548961	0.102318	0.106292	0.00911409	0.0321373	0.0175827	0.0121318	0.0542183	0.0433925	0.00466072	0.0633499	0.00286521	0.00918845	0.00662558	0.173625	0	0.00173791	0.00563569	0	0.00275385	0.00597517	0.00981205	0.0189933
SPATA6L	0	0.0173568	0.0700135	0	0.00860218	0.00548393	0.00909911	0	0.0125054	0	0.0405814	0.0525133	0.0748299	0.0480479	0.0883431	0.0933304	0.0162414	0	0.0184443	0.0129996	0.100854	0.0547111	0.0363789	0.0434806	0	0.00406046	0.018093	0.051492	0.00222065	0.0106234	0.00483333	0.0115718	0.0298117	0.0144912	0.0489856	0
PPAPDC2	0.0269213	0.0202117	0.0347273	0.0176509	0.0148994	0.0125078	0.00464129	0.012433	0.0115598	0.0319471	0.0164436	0.0444499	0.0615813	0.0647243	0.0516217	0.0354558	0.0459005	0.0486986	0.0170008	0.015873	0.0573476	0.0474038	0.0203885	0.0396371	0.00937286	0.0139272	0.0163925	0.035119	0.00795557	0.0224717	0.0085049	0.0114327	0.025497	0.029937	0.0563484	0.00901497
RP11-6J24.6	0.0407986	0.0212251	0.0183527	0.0156013	0.0369479	0.0346875	0.0130963	0.0348117	0.024399	0.078233	0.0201892	0.029634	0.020753	0.0158106	0.0256353	0.0119091	0.0170695	0	0.02948	0.0231391	0.0316524	0.0170462	0.0155672	0.0559679	0.0545395	0.0270943	0.0276169	0.0754542	0.0115812	0.0134757	0.0390143	0.0192079	0.0239463	0.025002	0.029296	0.0217651
CDC37L1	0.0232125	0.0241931	0.0361	0.0265432	0.0260103	0.0213622	0.0158913	0.0176685	0.0141894	0.020918	0.0335846	0.0279484	0.0363448	0.0325623	0.0313411	0.0446245	0.024232	0.0361875	0.032376	0.0196628	0.0337207	0.0481511	0.0304912	0.0360869	0.012207	0.019399	0.0191298	0.0477133	0.0157412	0.0204946	0.029271	0.0285836	0.0298539	0.0264703	0.0243744	0.0333597
AK3	0.0230268	0.025475	0.0201237	0.0317963	0.0360486	0.0347413	0.0345368	0.0497293	0.0390167	0.0255196	0.0266347	0.0181442	0.0204455	0.0131847	0.0129259	0.014627	0.0304025	0.0185002	0.022413	0.0282283	0.0218971	0.0167339	0.0230171	0.0221925	0.0217769	0.0359318	0.0320729	0.0318677	0.0421622	0.0313837	0.029391	0.0354431	0.0327491	0.0352207	0.0350933	0.0275469
RCL1	0.0245194	0.0200496	0.0272121	0.0232188	0.0189368	0.0492523	0.0367838	0.016589	0.0280916	0.018044	0.0330458	0.00610838	0.0275482	0.0175654	0.0118547	0.0162991	0.0213007	0.022924	0.0211429	0.01491	0.015343	0.0121379	0.0239068	0.0328196	0.0393543	0.020978	0.0622703	0.0836664	0.0290882	0.0307317	0.0500071	0.0079077	0.04822	0.0554744	0.0257632	0.00693475
JAK2	0.0293712	0.0231695	0.0297871	0.0219996	0.0033444	0.0221115	0.0139876	0.0113784	0.0343562	0.0128873	0.0267527	0.0366065	0.0411684	0.0340271	0.031581	0.0646125	0.0246955	0	0.0159076	0.0195304	0.0585098	0.0453333	0.0209639	0.0068717	0.0755908	0.0208753	0.0236196	0.0104507	0.0254329	0.0328136	0.0183344	0.013244	0.0689304	0.0517963	0.0119198	0.0180391
RLN2	0	0.00949887	0	0.0121555	0	0	0.0442131	0.0392099	0	0	0.0161964	0	0	0.00930492	0	0	0	0	0	0.0136297	0.00599811	0.0092393	0.0175446	0	0.0338601	0.0063183	0.0569456	0	0.0426383	0.111716	0.0672586	0.0144828	0.0505347	0.183472	0.22187	0.0339138
PLGRKT	0.01923	0.0221835	0.0188497	0.0219708	0.0230021	0.0271332	0.0205391	0.0254484	0.0316894	0.0329955	0.0211769	0.0248476	0.0255874	0.0294415	0.028612	0.0246928	0.0224867	0.0169231	0.0216703	0.0195326	0.0230027	0.024213	0.0149347	0.029252	0.0217096	0.0224353	0.0247801	0.0287988	0.0286084	0.032941	0.0604021	0.0330549	0.0348362	0.036073	0.033284	0.0736616
CD274	0	0	0	0	0	0	0	0	0	0	0	0	0	0	0.0162355	0	0	0	0	0	0	0	0	0	0.956047	0	0	0	0.00503193	0	0	0.0120677	0.0106175	0	0	0
PDCD1LG2	0	0	0	0	0	0	0	0	0	0	0	0	0	0	0	0	0	0	0	0	0	0	0	0	0.598651	0	0	0	0	0.0892214	0	0	0.106943	0.102242	0.102943	0
KIAA1432	0.0107138	0.0387959	0.0267321	0.0288912	0.0558253	0.0262429	0.00559701	0.016653	0.0186781	0.0174596	0.0297109	0.0321027	0.0386976	0.0239827	0.0457847	0.00734416	0.0320303	0	0.0275171	0.0225812	0.0260227	0.039307	0.0208083	0.014234	0.0314326	0.0291658	0.0349869	0.045212	0.0303409	0.0388899	0.0277096	0.0347508	0.0333488	0.0420814	0.0220557	0.0243136
ERMP1	0.00882141	0.0456715	0.0583113	0.0120697	0.0170406	0.0206525	0.0397601	0	0	0	0.0645403	0	0.0206472	0.0290505	0.0137345	0.017722	0.0276855	0	0.0298339	0.00940877	0.0512023	0.0656881	0.0138875	0.0318832	0.10253	0.00901606	0.0529197	0	0.0152483	0.0365275	0.0246582	0.05316	0.0676939	0	0.0441492	0.016486
KIAA2026	0.0385775	0.0369355	0.0384662	0.0322421	0.0257482	0.0209914	0.0163034	0.0162882	0.0155194	0.0200075	0.0383628	0.0331358	0.0385939	0.033369	0.0383609	0.0483213	0.0312339	0.0161182	0.0395843	0.0312476	0.0320931	0.0413065	0.0380113	0.0390862	0.0195882	0.0212149	0.0167523	0.0237193	0.016899	0.0207729	0.0156311	0.0292535	0.0206725	0.0165612	0.0193888	0.0196422
RANBP6	0.0281533	0.0336726	0.035472	0.0218626	0.0271983	0.0206615	0.0139373	0.0209865	0.0285966	0.0203176	0.0302257	0.0383234	0.047441	0.0335618	0.039845	0.0456551	0.0262247	0.0317911	0.0303805	0.02727	0.0496831	0.0428181	0.0375614	0.0450008	0.00642133	0.0208057	0.0200176	0.0346598	0.0176506	0.0178904	0.0224762	0.0159981	0.015073	0.0222703	0.0163717	0.0137253
IL33	0	0.000686884	0.00169278	0.0049996	0.00279078	0.00844553	0.0275203	0.0014612	0.0117615	0	0	0.000860918	0.00147761	0.0016816	0	0.000723405	0.00608877	0	0.00214506	0.00229492	0.00124341	0.00112286	0.00141065	0	0.0014715	0.0108465	0.126996	0.00660173	0.0251551	0.154922	0.0361798	0.0180953	0.25	0.192364	0.0781927	0.0207676
UHRF2	0.0324324	0.0311175	0.0300867	0.0227812	0.0280877	0.0330497	0.0319953	0.0278372	0.0301232	0.0257738	0.0295635	0.0205855	0.0243937	0.0169792	0.0282319	0.0316607	0.0258193	0.00811731	0.0264472	0.0238778	0.0224674	0.0297281	0.0292277	0.0382852	0.0120444	0.0348662	0.0280116	0.0222485	0.0341292	0.0424716	0.0313933	0.0326268	0.0233342	0.0335318	0.0250516	0.0316216
C9orf38	0.048095	0.0709228	0.0314137	0.0321127	0.0301238	0.0203867	0.0138832	0.0331956	0.0396405	0.0344597	0.0494672	0.00361773	0.0208459	0.0196048	0.0251756	0.060827	0.0157706	0	0.0462924	0.0282625	0.0109237	0.0425718	0.064791	0.0515416	0	0.0319301	0.0174976	0.00877504	0.0177721	0.0146437	0.0165909	0.0311334	0.00832107	0.016706	0.00462311	0.0380815
GLDC	0.0126938	0.0151543	0.011398	0.0233508	0.0213654	0.0649751	0.0399883	0.0380795	0.0382159	0.036621	0.00529224	0.0087459	0.00567558	0.000777995	0.00627339	0.00166326	0.0256989	0	0.0115737	0.013122	0.00934344	0.0111457	0.00672619	0.016836	0	0.0373798	0.038047	0.139707	0.0438635	0.0425651	0.0383182	0.0312376	0.035617	0.054481	0.0868891	0.0271788
RP11-390F4.6	0.0239548	0.00403343	0.0148749	0.0224074	0.0175402	0.0483269	0.0792089	0.0137041	0	0.0359141	0.00317999	0.00407674	0.00862143	0.00589067	0.00926454	0	0	0	0	0.00986023	0.0142828	0.00909641	0	0.00954003	0	0.0304001	0.0444436	0.069383	0.0405259	0.0627195	0.0192765	0.0282619	0.0864369	0.064404	0.193897	0.0264742
RP11-390F4.3	0	0.0210671	0.0520287	0	0.0179304	0	0.0270961	0.0315944	0	0	0	0.0261427	0	0.0580482	0.0411386	0.0327121	0.0186842	0	0.00475747	0	0.0317901	0	0.0242103	0.0393303	0.202508	0	0.0137534	0	0.0074405	0.0362875	0.0836846	0	0.0404424	0.119257	0.0575339	0.0125622
KDM4C	0.0274672	0.0604785	0.0445176	0.0142726	0.0139984	0.0061172	0.00355462	0.0109192	0.0100241	0	0.0266719	0.0344028	0.0109175	0.0358577	0.026624	0.041255	0.0130731	0	0.00907381	0.0139425	0.0819205	0.0298443	0.0126102	0.0386239	0.0779027	0.0237373	0.00912595	0.17974	0.0183276	0.0256618	0.00203535	0.0101051	0.0139484	0.0466241	0.0178579	0.0087677
TMEM261	0.0153641	0.0177919	0.0220441	0.0143751	0.0150161	0.026764	0.0328871	0.0210765	0.0213597	0.0161359	0.0178152	0.0207784	0.0207598	0.0286837	0.0318192	0.020401	0.0184516	0.0349001	0.0192993	0.0120168	0.0298047	0.0287566	0.0120914	0.0195089	0.0515273	0.0151425	0.0383056	0.0520216	0.0253125	0.0394091	0.0459923	0.0212605	0.0510772	0.0545687	0.0530361	0.0344451
PTPRD	0.0444431	0.0444809	0.0420075	0.0261977	0.012706	0.0153328	0.0103559	0.0280789	0.0136365	0.0170187	0.0440155	0.0312694	0.0460877	0.0682196	0.0447093	0.0380512	0.0363604	0.0187903	0.0444179	0.0150271	0.0486764	0.0571636	0.0470251	0.016301	0.010711	0.0216327	0.00819041	0.0629259	0.00820672	0.0078798	0.00733426	0.0133787	0.00779707	0.0161393	0.0115891	0.0138426
RP11-75C9.1	0.0275686	0.0369394	0.0346391	0.0294703	0.0137995	0.0173088	0.00909749	0.0300749	0.010815	0.0449524	0.0303476	0.0220281	0.0526867	0.0267259	0.0380693	0.0463292	0.0220898	0.0620608	0.0433599	0.015259	0.0232985	0.0498906	0.029481	0.0292672	0.00816536	0.0215419	0.0112813	0.0948587	0.0086768	0.0092002	0.0156264	0.00876325	0.00862631	0.0205011	0.0376953	0.00950455
LURAP1L	0	0.0430426	0.117734	0.00631527	0.0077638	0.0273958	0.0262292	0	0	0	0.0181599	0	0	0.00352096	0.00963485	0.00634685	0	0	0.040676	0.0134171	0.0121411	0.0636637	0.0629336	0.043894	0.313073	0.00797477	0.0261422	0.00809016	0.00186451	0.0114219	0.0209848	0.0192747	0.0416069	0.0128515	0.0283565	0.00549009
MPDZ	0.0255848	0.0368928	0.0435925	0.023479	0.0307035	0.0423542	0.036544	0.0262725	0.0296164	0.0406054	0.0273731	0.00573578	0.00663505	0.00497847	0.0022437	0.00992127	0.0169607	0	0.0152848	0.0220007	0.0217882	0.0289469	0.0160988	0.0195493	0.0221375	0.0196824	0.0441689	0.0298611	0.0227294	0.0400928	0.0483331	0.0195028	0.0578666	0.0920435	0.0491309	0.0212892
RP11-536O18.2	0	0.0100457	0.00520793	0.00238477	0	0.00389761	0	0	0	0	0.00499062	0	0	0	0	0	0	0	0.00304323	0	0	0.00156794	0.0108215	0.00560608	0.910439	0.001058	0	0.0162774	0	0.00145862	0	0.00707349	0	0	0.0161277	0
NFIB	0.0670332	0.0923805	0.0657076	0.0368387	0.0206186	0.0235899	0.0182742	0.0272114	0.0212783	0.0375824	0.0488831	0.00412592	0.00971431	0.00407062	0.00291837	0.0190636	0.0165412	0.00241501	0.0335484	0.0335799	0.00876425	0.0201643	0.0329913	0.108355	0.00542954	0.0334886	0.0198392	0.0187375	0.0231121	0.0204944	0.0182948	0.0291889	0.0106005	0.0229152	0.0207499	0.0215
RP11-120J1.1	0.0745694	0.0890844	0.0442228	0.00972639	0.0492757	0.0297851	0.0309025	0.0222397	0	0.0679004	0.0374417	0.000927561	0	0.0028955	0	0.0187309	0.00786278	0	0.0120221	0.0235812	0.0067182	0.00889153	0.00758162	0.109829	0	0.0357861	0.0231384	0.0186306	0.0312425	0.0237873	0.0485838	0.0369854	0.0177322	0.040205	0.0301842	0.0395357
RP11-408A13.4	0.00475436	0.0429208	0.0374112	0.0212216	0.0328803	0.0371657	0.0126741	0.0218565	0.00777879	0.119276	0.0282362	0.0186303	0.0222404	0.0162819	0.00695304	0.0850612	0.0537583	0	0.0299274	0.00238147	0.025643	0.0318336	0.0392868	0.0334572	0.0118305	0.0233827	0.0276335	0.0818885	0.00933217	0.00356186	0.0483121	0.00535168	0.0228937	0.0159859	0.0114919	0.00670505
ZDHHC21	0.0259511	0.0277273	0.0388605	0.0236896	0.0352457	0.031339	0.0255644	0.0416787	0.0316251	0.0120123	0.0262902	0.0195295	0.0195583	0.0208009	0.021788	0.0352243	0.0232375	0	0.0204479	0.0303203	0.0473556	0.0251111	0.01583	0.0335943	0.0129898	0.0296678	0.0338945	0.0477112	0.0258399	0.0291165	0.0212905	0.0213235	0.0393425	0.0473602	0.0323981	0.0262835
TTC39B	0.0290782	0.12419	0.0254487	0.0381494	0.00987873	0.0401994	0.0226703	0	0.0308669	0	0.0251529	0.00401424	0	0.0114896	0.0130384	0	0	0	0.0259081	0.00875221	0.0106874	0.0333757	0.0563449	0.0243746	0	0.00871995	0.0282776	0.0339965	0.0463194	0.0905785	0.0352729	0.0185374	0.016357	0.105261	0.0434108	0.0396493
SNAPC3	0.026704	0.0268748	0.02418	0.030743	0.0346011	0.0281603	0.0220911	0.0250689	0.0206592	0.0271537	0.0275059	0.0335521	0.0324179	0.0324595	0.0353648	0.0359432	0.036021	0.0318816	0.0267959	0.0301317	0.0332115	0.0257751	0.0237288	0.028243	0.00686178	0.0269413	0.021799	0.0229764	0.0214949	0.02595	0.0243474	0.0359389	0.0258107	0.0251724	0.0242295	0.0392097
PSIP1	0.0202256	0.0231469	0.025361	0.0189736	0.0228072	0.0240197	0.0391872	0.0323692	0.036474	0.021497	0.0189211	0.0243803	0.0248256	0.0207448	0.0245702	0.0216826	0.0205835	0.0150659	0.019706	0.0192441	0.0268401	0.0225959	0.0177059	0.0229955	0.00653238	0.0420579	0.0326768	0.0217675	0.0543392	0.0503488	0.0421498	0.0432719	0.0358573	0.0389936	0.0274008	0.0406812
CCDC171	0.0100647	0.0129728	0.0194395	0.0153694	0.0116065	0.0240085	0.0351167	0.0277497	0.0139722	0	0.0129478	0.0330439	0.0291614	0.0441548	0.0523988	0.0321791	0.00822022	0	0.00742219	0.00690062	0.0475067	0.0219535	0.00642732	0.0191816	0.0123403	0.0334606	0.0456351	0.0387699	0.0351901	0.0631148	0.0257287	0.0282019	0.0689136	0.0661448	0.041779	0.0489231
BNC2	0	0	0	0	0.0210278	0	0	0	0	0	0	0.0465714	0	0.12859	0	0	0	0	0	0	0.0249509	0	0	0	0.718087	0.0111844	0.0126478	0	0	0.0147953	0	0	0	0	0.0221455	0
CNTLN	0.00713356	0.0121254	0.0109754	0.00886811	0.0109365	0.038108	0.0572053	0.0536802	0.0446902	0.0146414	0.00801489	0.0174708	0.0151226	0.0194404	0.0193046	0.0156174	0.0161807	0.00403793	0.00819547	0.00998523	0.0156491	0.010963	0.00952115	0.0281149	0.0220367	0.0622181	0.0430537	0.0310727	0.0682233	0.065139	0.0286108	0.0549917	0.0336896	0.067723	0.0338766	0.0333825
SH3GL2	0.0248206	0.0251171	0.0299912	0.0115073	0.0120738	0.0200156	0.0146628	0.0287601	0.0046816	0	0.0163655	0.0389742	0.0310401	0.0620786	0.0449667	0.0255048	0.00725529	0.0602437	0.0173006	0.0131055	0.0632754	0.022074	0.00476304	0.0339129	0	0.0282797	0.0216868	0.0412276	0.0206807	0.040855	0.00634191	0.013503	0.0937361	0.0883923	0.0264938	0.00631266
ADAMTSL1	0.0115747	0.00417827	0.0140162	0.0381842	0.0364026	0.124201	0.0186592	0	0.01496	0	0.0050502	0.00986929	0.0172925	0	0.00896268	0	0	0	0.0284821	0.0214844	0.010465	0.0226543	0.0434539	0	0	0.0457248	0.0650589	0	0.0479707	0.106759	0.016149	0.0868215	0.119932	0.0188255	0.0416557	0.0212124
RRAGA	0.0310493	0.03602	0.0350354	0.0263003	0.0257111	0.0240896	0.0163261	0.0212623	0.0181715	0.0296489	0.0316757	0.0293434	0.0327168	0.0308455	0.0294496	0.0350079	0.0306841	0.0259091	0.0368666	0.026816	0.0345321	0.0389338	0.0317775	0.0410731	0.0188293	0.0207594	0.0196758	0.0334409	0.0171919	0.0200181	0.0219399	0.0229474	0.0249013	0.029262	0.0307927	0.0209957
HAUS6	0.0229312	0.0211875	0.0141678	0.0239637	0.0270458	0.0419591	0.0617784	0.0383887	0.0401101	0.0299505	0.0233141	0.0186942	0.0179459	0.0165535	0.0210315	0.0177937	0.0221226	0.0140689	0.0193572	0.017178	0.0164338	0.0177133	0.0145445	0.0207394	0.00648669	0.0420005	0.0419654	0.0271199	0.0485198	0.0514329	0.0348829	0.0321983	0.0275793	0.0497944	0.0193088	0.0397374
PLIN2	0.0139852	0.00874207	0.0093923	0.0202861	0.0315429	0.0496679	0.0544872	0.0433236	0.0580968	0.0369433	0.014604	0.0110949	0.0131166	0.0120954	0.0113129	0.00802951	0.017029	0.0258568	0.0116949	0.0169908	0.0167184	0.00887131	0.015073	0.0165214	0.0356459	0.0390291	0.0407231	0.0118017	0.0496392	0.0486356	0.043885	0.0372146	0.039885	0.047427	0.039106	0.0415313
DENND4C	0.0407653	0.0396508	0.0359623	0.0243251	0.0249583	0.0194593	0.0251635	0.0220435	0.0312528	0.038994	0.0295757	0.0183757	0.0302833	0.0189572	0.0288792	0.030312	0.0315124	0	0.0303358	0.0326087	0.0202184	0.0353814	0.0394489	0.0437341	0.0332391	0.0295432	0.0252372	0.0252098	0.0241296	0.0243123	0.019668	0.028988	0.0233677	0.0321406	0.0224827	0.0194842
RP11-513M16.7	0.036732	0.0465259	0.0555444	0.0324184	0.0289262	0.0344079	0	0	0.0377625	0	0.0330697	0.0444701	0.0273031	0.00917562	0.0345119	0.0347074	0.00949809	0	0.0223008	0.0269018	0.0163346	0.0332688	0.0227639	0.0806445	0	0.00745796	0.0417485	0.0247205	0.0184484	0.0163172	0.013135	0.0101341	0.0573932	0.0948671	0.027963	0.0205473
RP11-513M16.8	0.0248465	0.0273607	0.0396879	0.035847	0.07022	0.0270508	0.0108844	0	0.0582631	0.079851	0.0298262	0.00903389	0.0184927	0.0214455	0.0508729	0.050467	0.0279934	0	0.037061	0.0134881	0.0131552	0.014823	0.0378471	0.0282736	0.0776979	0.0183967	0.0237846	0.0219473	0.0142706	0.00744341	0.027204	0.0133587	0.025369	0	0.0345315	0.00920557
RPS6	0.028023	0.025321	0.0232961	0.0310933	0.0322703	0.0353489	0.040374	0.0283339	0.0315367	0.029604	0.0239954	0.0215855	0.0192534	0.0208229	0.0230483	0.017732	0.0241298	0.0345069	0.0259552	0.0290463	0.0158109	0.0194778	0.0247753	0.0217707	0.0347455	0.0261615	0.0447443	0.024524	0.0311556	0.0353445	0.0299302	0.0259629	0.0334445	0.0305746	0.0305034	0.0257973
SLC24A2	0.0092918	0.0327906	0.00856253	0.0115017	0	0	0	0	0	0	0.00567365	0.151002	0.0181479	0.0185866	0.0859165	0.0174586	0.0125005	0.243886	0	0.00456293	0.0132119	0.00435035	0.0189197	0.0987571	0	0.00685216	0.00857274	0.147205	0.00989536	0.0068881	0	0.0122799	0	0	0.0450315	0.00815425
RP11-378I6.1	0.0469139	0.0680478	0.0730868	0.031176	0.0103015	0.00844196	0.00678298	0.00375834	0.00821838	0.0475577	0.0383558	0.0547597	0.0548643	0.0633051	0.0729411	0.0755149	0.0369837	0	0.0373165	0.0237084	0.0504067	0.0354376	0.0264372	0.0235013	0.00215228	0.0214739	0.00166984	0.0153359	0.0101813	0.0100995	0.0050604	0.00995689	0.00640766	0.00459455	0.00187063	0.0133794
MLLT3	0.027113	0.0384787	0.0563304	0.0200487	0.0103508	0.0138752	0.0113581	0.0135767	0.0167551	0.0195396	0.0324778	0.0539544	0.0488948	0.0563978	0.0604793	0.0743784	0.0170468	0.020166	0.0209777	0.0129349	0.0498325	0.0376775	0.0173015	0.0318799	0.00805474	0.0171998	0.0195662	0.0183945	0.0150656	0.0183028	0.0141711	0.0200562	0.0272378	0.019265	0.045747	0.0151138
FOCAD	0.033836	0.027869	0.0187107	0.0328305	0.0319455	0.0131597	0.0140809	0.0362749	0.0114723	0.0294632	0.0339442	0.0531616	0.0419592	0.0208574	0.0402114	0.0502626	0.0346055	0	0.0407437	0.0310569	0.0285029	0.029767	0.0391693	0.0210558	0.0126453	0.0248849	0.012274	0.0172916	0.0168827	0.0239561	0.0166701	0.0202567	0.0291256	0.0504575	0.0483093	0.012306
RP11-4E23.2	0.0450233	0.0161618	0	0.0543843	0.0773198	0	0	0	0.0383427	0	0.0271986	0.033178	0.0626315	0	0.0797569	0.0109181	0	0	0.0195096	0.0186706	0.0280347	0.0156915	0	0.030636	0	0.0674451	0.0474405	0	0.0414206	0.0940017	0.0655478	0.0743092	0.0219421	0	0	0.0304355
PTPLAD2	0.0090564	0	0.00734363	0.0136986	0.0077248	0	0.0105356	0	0	0	0	0.00657706	0	0.0173705	0	0	0	0	0.00854622	0.00574383	0.00574178	0.00754117	0.0338188	0	0.312369	0.0064296	0.051415	0	0.0179713	0.0470225	0.00475152	0.0117236	0.0889169	0.0955252	0.223788	0.00638865
KLHL9	0.0389529	0.0426067	0.0377431	0.031166	0.0316984	0.021394	0.0155763	0.0245859	0.0202356	0.0296631	0.0384604	0.0317956	0.0399304	0.0190959	0.0259363	0.0349781	0.0420708	0.0235194	0.0368309	0.032156	0.0334183	0.0408389	0.0429984	0.0346674	0.00867901	0.0228995	0.0140742	0.0273842	0.0154502	0.0137105	0.020924	0.0254445	0.015314	0.0161659	0.0146254	0.0350099
MTAP	0.0121588	0.0145632	0.0145478	0.0154212	0.0215571	0.0656294	0.0695585	0.0279741	0.0413612	0.0132968	0.0168388	0.0131653	0.0158116	0.0104634	0.00759038	0.0136703	0.0142002	0	0.0145221	0.0183157	0.0117026	0.0138769	0.0225355	0.0179442	0.0348583	0.0426002	0.063841	0.0408842	0.0428463	0.0410424	0.0373701	0.0275635	0.0598069	0.0648502	0.0486797	0.00895202
CDKN2A	0.0235572	0.00733936	0.00640681	0.0154478	0	0	0.0437656	0.0639195	0.0285527	0.116413	0.00620455	0	0.0122066	0	0	0	0.0357308	0	0	0.00422008	0	0	0.0094919	0.0100687	0.118895	0.056122	0.00440068	0.0445856	0.151596	0.0533085	0.0484142	0.0520925	0.0192767	0.0152265	0	0.0527585
CDKN2B	0.0740885	0.0664697	0.0212178	0.110654	0.025272	0.0336731	0.0206298	0	0	0	0.0732954	0	0.0105666	0.00795284	0	0	0	0	0.0668925	0.093481	0.00960665	0.014119	0.0694764	0.0145138	0.0371052	0.0285541	0	0.0444516	0	0.0425912	0.00521754	0.0973195	0.00910863	0	0	0.0237432
DMRTA1	0	0.00546538	0	0.0177307	0.0141799	0.0573483	0	0	0	0.0919587	0.00940238	0.0148805	0.00710702	0.00278138	0	0	0	0	0.00487995	0	0.077673	0	0	0.0122457	0	0.00569892	0.023629	0	0.00316635	0.0266273	0.0358821	0	0.0660191	0.0786906	0.444634	0
ELAVL2	0.0232486	0.0301497	0.0397363	0.0371854	0.0386666	0.0240763	0.00949226	0.0201328	0.0205655	0.0230331	0.0350541	0.0248344	0.0301574	0.0160248	0.0163108	0.034106	0.0276878	0.0240575	0.0585492	0.0592801	0.0796246	0.0699631	0.0477379	0.0819208	0.00485077	0.021552	0.00760921	0.00481638	0.014528	0.00605938	0.0158711	0.0142332	0.00519583	0.0054925	0.00734492	0.0208518
TUSC1	0.0142314	0.0197139	0.0267767	0.0145546	0.0207264	0.0356141	0.0450327	0.0455156	0.0312579	0.0384696	0.0233692	0.0172913	0.0268414	0.0158015	0.00646422	0.0314351	0.0290313	0.00507176	0.0279531	0.0192591	0.0405924	0.043628	0.0235921	0.0434577	0.0153767	0.0403484	0.0318308	0.0434714	0.0396197	0.029583	0.0263373	0.0244759	0.0276482	0.0289212	0.0279402	0.0187663
CAAP1	0.0243736	0.0171043	0.0236328	0.0193509	0.0294153	0.0350378	0.0276112	0.019379	0.0320614	0.0316425	0.0176053	0.0130494	0.0226736	0.0117078	0.00917517	0.0159234	0.0167425	0.0189334	0.0220472	0.0189792	0.0167281	0.0290006	0.0248098	0.0334001	0.0233684	0.0198795	0.0401725	0.0445449	0.0345917	0.0483553	0.0411945	0.031365	0.0514023	0.0534717	0.0439484	0.0373215
PLAA	0.0259514	0.0302302	0.0351709	0.0232483	0.0283787	0.0245428	0.0307566	0.0204929	0.0393659	0.0253235	0.0275306	0.0268031	0.0282061	0.0216748	0.0205734	0.0238547	0.0326225	0.0173042	0.0323864	0.033097	0.0272499	0.0312719	0.0370736	0.0274674	0.029382	0.0280088	0.0194769	0.0264431	0.0329203	0.0251141	0.0293344	0.0337709	0.0199268	0.0253179	0.0246316	0.0350966
IFT74	0.00945938	0.0120491	0.0195505	0.017249	0.0157274	0.0336834	0.0268884	0.0184155	0.0178719	0.0257426	0.00801618	0.0180687	0.0119299	0.0096499	0.00923224	0.00770644	0.0179848	0.0215171	0.00841486	0.00815782	0.0261161	0.0179328	0.00296026	0.0147943	0.0355172	0.0230571	0.0405083	0.0292137	0.0317097	0.070345	0.051655	0.0470302	0.081875	0.0659029	0.0706146	0.0734527
RP11-337A23.3	0	0.0262949	0	0	0	0.134914	0	0	0	0	0	0	0	0	0	0	0	0	0	0	0	0	0	0	0	0.0522467	0	0	0	0.0909695	0.215987	0.0644753	0	0.142663	0.172708	0.0997422
EQTN	0.0305181	0.0535283	0.0201156	0	0.0374351	0.0298743	0	0	0	0.22742	0	0	0.0123653	0.00924904	0	0	0	0	0.071811	0.0488333	0	0.015778	0.147192	0.0868579	0	0.0249771	0.0386772	0	0.0365578	0.031365	0.00745471	0	0.0269713	0.0430189	0	0
MOB3B	0.041394	0.0430554	0.033256	0.0523336	0.0312797	0.0413631	0.0346407	0.0379623	0.04244	0.0344419	0.0308784	0.00499047	0.00961581	0.00237224	0.00571696	0.00949659	0.0169374	0.00215827	0.0587954	0.05126	0.00278355	0.0354713	0.0965112	0.0353502	0.00483371	0.0268158	0.0329814	0.0231568	0.0245471	0.024977	0.0171749	0.0160614	0.036549	0.0242595	0.00479409	0.00934488
C9orf72	0.0300401	0.0339462	0.0374749	0.0339025	0.0252845	0.0263284	0.0374068	0.031917	0.022884	0.0238887	0.0264654	0.0266237	0.0212116	0.0298739	0.0271165	0.0331777	0.0209086	0.00525489	0.0297428	0.0283912	0.0271414	0.0380729	0.0383011	0.0398727	0.0212206	0.0397986	0.0231329	0.0230624	0.0337289	0.0318582	0.0226125	0.0227608	0.0173453	0.029264	0.0210686	0.0189196
LINGO2	0.00701307	0.0207722	0.0156449	0.01997	0	0	0	0	0	0	0	0.165747	0.0166499	0.201948	0	0.0866165	0.0132361	0	0.00861162	0.00724255	0.17565	0.00689079	0	0.0406543	0.0269321	0.0023872	0.00510263	0	0.00661699	0.0273758	0.00588437	0	0.0555449	0.00731547	0.0696199	0.00657414
ACO1	0.0188929	0.0205626	0.0151409	0.0268767	0.0153003	0.0403541	0.0303312	0.0302092	0.0434355	0.0184226	0.0134735	0.0164263	0.0172404	0.0129576	0.0063539	0.030067	0.0244422	0	0.0280566	0.0229691	0.0187879	0.0327701	0.0360501	0.0298579	0.0186856	0.0282911	0.0374969	0.0726279	0.0507943	0.0409836	0.0270695	0.023583	0.0401384	0.0476675	0.0381658	0.0255178
DDX58	0.0254243	0.0111407	0.0267439	0.0196445	0.0151976	0.0130533	0.0198185	0.027954	0.0663031	0.0143859	0.0265737	0.0176143	0.0287488	0.0211184	0.0159628	0.0319354	0.0369619	0	0.0105104	0.013508	0.0123553	0.00964437	0.0247838	0.0163624	0.08504	0.0134568	0.0223061	0.0734499	0.0191689	0.0301991	0.0426153	0.0231678	0.0527527	0.0371629	0.0370152	0.0579199
TOPORS	0.0279375	0.0362	0.0350824	0.0248587	0.031607	0.0258863	0.0257328	0.022149	0.0249203	0.0225072	0.0302461	0.0220119	0.027211	0.0210429	0.0238158	0.0363468	0.0262158	0.00892541	0.0304759	0.0271639	0.0235339	0.0306615	0.0369994	0.0371066	0.0138667	0.0358644	0.0272651	0.0242336	0.0313199	0.0377514	0.0260556	0.0347552	0.0233736	0.0271503	0.0218358	0.0378903
TOPORS-AS1	0.018841	0.0157574	0.0263409	0.0272907	0.0262085	0.0360111	0.0296571	0.0304711	0.0253258	0.0203031	0.0210239	0.0232075	0.0179863	0.019575	0.0211243	0.0246036	0.0195864	0.0105277	0.0201196	0.0171183	0.0186845	0.0247984	0.0197615	0.0293081	0.0287652	0.0349207	0.0369578	0.042629	0.0486651	0.0465436	0.0414949	0.042807	0.0356252	0.0310189	0.037123	0.0298176
NDUFB6	0.0189029	0.0214087	0.0245784	0.0218513	0.0207112	0.030506	0.0386881	0.0261849	0.0286865	0.0263324	0.0239935	0.024847	0.0280945	0.0271915	0.0259978	0.026586	0.0233056	0.0425518	0.0213885	0.0203364	0.0269208	0.0279888	0.0230248	0.0295833	0.0201821	0.0289073	0.0312972	0.036947	0.0362606	0.0315522	0.0390659	0.0242632	0.0312646	0.034506	0.0319117	0.0241814
GVQW1	0.0195977	0.0189034	0.0215383	0	0.0473962	0.0272404	0.0379501	0.07016	0.0207128	0.0493205	0.0409597	0.0197035	0.0107322	0.0156643	0.0431403	0.0203095	0.00401456	0	0.0514735	0.0343304	0.0490212	0.0411266	0.0239795	0.0381767	0	0.0246273	0.0278921	0.0271735	0.050044	0.0193168	0.0254428	0.0152005	0.0274844	0.0219106	0.0230362	0.0324207
APTX	0.0298316	0.0237028	0.023198	0.0222951	0.0224729	0.0250121	0.0264941	0.0271159	0.021575	0.0411603	0.0250442	0.0238618	0.0265591	0.0222703	0.0247039	0.0286738	0.034625	0.0464881	0.0235752	0.0252562	0.0202789	0.0308374	0.0282393	0.0263442	0.014367	0.0217744	0.0297419	0.0327952	0.0316904	0.032574	0.036097	0.0208098	0.0328132	0.0386899	0.0310629	0.027969
DNAJA1	0.0258239	0.0256101	0.0294145	0.0226694	0.0248349	0.0301631	0.0305698	0.0319759	0.0310974	0.0283354	0.0260802	0.0313982	0.0297259	0.0299682	0.0271501	0.0298687	0.0317531	0.0196791	0.0263951	0.0219934	0.0335856	0.0293016	0.0234188	0.029376	0.0164595	0.0279353	0.0226332	0.0222313	0.0305875	0.0241529	0.0412819	0.0269182	0.0251055	0.0267966	0.0273842	0.0383255
SMU1	0.0263683	0.0283217	0.0259895	0.026485	0.0237318	0.0273763	0.0224866	0.0268892	0.0337205	0.0170718	0.0235267	0.0302022	0.0295377	0.0264054	0.0294108	0.0361329	0.0353314	0.0209009	0.0290732	0.0245186	0.0252313	0.0298307	0.0357367	0.0203442	0.0191849	0.027903	0.0314503	0.036853	0.0265132	0.0262112	0.0305473	0.0287827	0.0339111	0.033725	0.025788	0.0245068
B4GALT1	0.0296333	0.0330738	0.0195012	0.017858	0.028386	0.0186831	0.0424177	0.0284918	0.0365025	0.0496635	0.0245666	0	0.0027274	0	0	0.00843075	0.010445	0	0.0164803	0.0110501	0.0140814	0.0139727	0.0278107	0.0162586	0.285545	0.0413803	0.0263503	0	0.0472825	0.0302608	0.0101871	0.0167505	0.0288113	0.0367667	0.00261518	0.024016
BAG1	0.0195923	0.0196985	0.0233211	0.0190304	0.024873	0.0443184	0.0461506	0.0331153	0.0405012	0.0289491	0.0207334	0.0208737	0.0239909	0.0191437	0.0225584	0.0214142	0.0211895	0.0293028	0.0239744	0.0228818	0.0235199	0.0254988	0.0227203	0.0275892	0.0286602	0.0249066	0.038513	0.0388441	0.0333671	0.027361	0.0362945	0.0202332	0.0391674	0.0400243	0.0293792	0.0183086
CHMP5	0.0297291	0.0284894	0.0358216	0.0263794	0.0296599	0.0300156	0.0178595	0.0271448	0.0240782	0.0305715	0.0335049	0.0320899	0.033883	0.0273151	0.0344385	0.0381512	0.0319461	0.0385947	0.0308163	0.0289846	0.0338419	0.0346309	0.0282113	0.0295396	0.0160434	0.0233444	0.01922	0.0302443	0.0226609	0.018419	0.0259601	0.0221075	0.0205461	0.0219738	0.0215144	0.0222689
NFX1	0.0262052	0.0379357	0.0329539	0.0239477	0.0233568	0.0200169	0.0207788	0.020542	0.0294596	0.0244469	0.0421121	0.0338236	0.0306038	0.0395204	0.0316705	0.0435225	0.0259722	0	0.0311104	0.024593	0.0355439	0.0329382	0.0338201	0.0381992	0.0233665	0.0286333	0.0270029	0.0261062	0.0234846	0.0229765	0.0131467	0.020766	0.0329951	0.0352257	0.0285778	0.0146452
NOL6	0.0199035	0.0331344	0.0203614	0.0313416	0.0181425	0.0362546	0.0276528	0.0113918	0.0303794	0.0334037	0.0300436	0.0302523	0.0308481	0.0453889	0.0661945	0.013967	0.0266385	0.0664523	0.0263923	0.0154562	0.0320522	0.0326693	0.0321671	0.0127564	0.0259309	0.00300968	0.0388697	0.0294741	0.0112521	0.0140944	0.0407877	0.00762721	0.0272579	0.0349466	0.0390971	0.0044084
ANKRD18B	0	0.00803323	0	0	0	0	0.127131	0	0.0343756	0	0.0198454	0.018447	0	0.0117892	0	0	0	0	0	0.0123577	0.0238947	0.0300732	0	0	0	0.0241699	0.14761	0.106157	0.134759	0.126242	0.0195027	0.025665	0.0136427	0.0161713	0.0377458	0.062386
RP11-384P7.7	0.0277503	0.0636171	0.0226451	0.0251717	0.0239848	0.0442468	0.0527319	0.0120616	0.0117841	0	0.0130428	0.00592413	0	0.0279556	0.0103865	0.0555656	0.0173885	0	0.0314744	0.0158096	0.0370718	0.0375504	0.0318603	0	0	0.0180983	0.0319322	0.0493798	0.035785	0.0471696	0.0650882	0.0333637	0.0167186	0.0591945	0.0108894	0.0643575
PRSS3	0	0	0	0	0	0	0	0	0	0	0	0	0	0	0.0841746	0	0	0	0	0.0477567	0.111022	0	0	0	0.589685	0	0.0317721	0	0.0314738	0	0	0	0	0	0.104116	0
UBE2R2	0.0270064	0.0240902	0.0248462	0.0258194	0.0323212	0.0281412	0.0258205	0.0311986	0.0323579	0.0383888	0.0261702	0.0327867	0.0282287	0.0332374	0.0233548	0.0310318	0.0297103	0.00674489	0.0292574	0.0300301	0.0305814	0.0320739	0.0280544	0.0289673	0.0216057	0.0325496	0.0208209	0.0255745	0.0302185	0.0257886	0.0299151	0.0305667	0.0227908	0.0226073	0.027043	0.0302995
UBAP2	0.0284962	0.0341879	0.0313571	0.0239458	0.0195772	0.0259083	0.0197302	0.0292176	0.0379042	0.0192579	0.0262945	0.0320821	0.0308819	0.0402281	0.0406334	0.0405083	0.0288804	0.0295398	0.0287819	0.0220152	0.0345624	0.0336167	0.0276063	0.026712	0.00543131	0.0332411	0.0228839	0.0169575	0.0247427	0.0258717	0.0239627	0.0280404	0.0183328	0.0209296	0.0280993	0.0395818
DCAF12	0.0206941	0.0307666	0.0320838	0.0260348	0.0296369	0.0239651	0.0267828	0.025127	0.0263111	0.0294378	0.0310995	0.028868	0.034287	0.039477	0.0393778	0.0324727	0.0237918	0.0180405	0.0227821	0.0203556	0.031115	0.0310104	0.0221018	0.0337855	0.0298541	0.0261281	0.0256901	0.0155876	0.0308105	0.0304684	0.0319535	0.0257494	0.0270277	0.028484	0.0228042	0.0260375
UBAP1	0.0261939	0.0277939	0.0267078	0.0253183	0.0275381	0.0213214	0.0177794	0.0233434	0.0208361	0.0259022	0.0283629	0.0293068	0.0244757	0.0256325	0.021247	0.03515	0.0251089	0.0223863	0.0265343	0.0246216	0.033641	0.030288	0.0348709	0.033895	0.0216431	0.0217208	0.0247316	0.049431	0.0210389	0.0283543	0.0283204	0.0217747	0.0425625	0.0399024	0.0406045	0.0216599
KIF24	0.00401337	0	0	0.0231676	0.0114564	0	0.048757	0	0	0	0.0159961	0	0.00346101	0	0	0	0	0	0	0.00314459	0.0127944	0	0	0	0.0449696	0.0746406	0.04058	0.028968	0.119198	0.217523	0.0620659	0.0893885	0.0310216	0.0691147	0.0237104	0.0760283
NUDT2	0.0165665	0.0244933	0.0236168	0.0174619	0.0160155	0.0277378	0.0195099	0.0252092	0.0266835	0.0296387	0.0192726	0.0222732	0.0258624	0.0214162	0.025583	0.018046	0.0224298	0.062573	0.0182007	0.0157739	0.0256921	0.0241137	0.0162692	0.0151275	0.0455799	0.0303712	0.0315278	0.0393538	0.04106	0.0429691	0.0343051	0.0376209	0.0316305	0.0330999	0.0440288	0.0288867
KIAA1161	0.0134341	0.0110497	0	0.0125629	0.0280219	0.0101242	0.0627878	0.0286882	0.00633477	0	0.00685208	0.00118269	0.0123838	0.00906459	0.0141208	0.00790738	0	0	0.00609734	0.00746981	0.00317932	0.00953666	0.0113917	0.0112398	0	0.0101855	0.104663	0.0238785	0.0180971	0.113535	0.0638564	0.0144405	0.136353	0.161202	0.05685	0.0235097
C9orf24	0.0075064	0.00239976	0.00842314	0.00514787	0.0104773	0.00899883	0.033089	0.018052	0.0332562	0.00660451	0.00906718	0.00903486	0.100741	0.00565982	0.068211	0.0231138	0.0225775	0.00512575	0.00469783	0.00764449	0.00407426	0.00756841	0.00806469	0.0066532	0.00203733	0.0130156	0.0691283	0.00856983	0.0202536	0.0557816	0.0240923	0.0125199	0.139655	0.170278	0.055781	0.0126987
FAM219A	0.0265809	0.0289173	0.0259255	0.0204814	0.0179017	0.0125503	0.0173378	0.0195726	0.0150132	0.0276914	0.0322119	0.0267976	0.0318522	0.0252024	0.0283571	0.0273105	0.0309111	0.0391386	0.0269946	0.0210369	0.0291394	0.0283005	0.0269941	0.020064	0.0123123	0.0240725	0.0335219	0.0267374	0.020707	0.0301483	0.0266975	0.0190085	0.0521679	0.111535	0.0211408	0.0156674
DNAI1	0.00679977	0	0.00499838	0	0.00554894	0.0369964	0	0	0	0.0208815	0.00554053	0.00469721	0.00300686	0.00744976	0.0104314	0	0.0159982	0	0.00408186	0	0.00473126	0	0	0.0143226	0	0	0.1138	0	0.0028887	0.0489417	0.112082	0.00827106	0.13962	0.335849	0.0742921	0.0187699
ENHO	0.0244387	0.026985	0.0288976	0.0199579	0.0101032	0.0101794	0.0259569	0.015012	0.0267049	0.0204775	0.0186997	0.0240741	0.0278073	0.0243513	0.0365535	0.0242915	0.0077971	0.0146327	0.0138221	0.0123656	0.0265365	0.0312657	0.0133376	0.0414886	0.00459046	0.0138692	0.0687306	0.0580979	0.0166094	0.0555808	0.0278513	0.0142407	0.0926797	0.0589718	0.0457194	0.0173226
CNTFR	0.0252773	0.0302154	0.0243037	0.0191263	0.0159191	0.0319376	0.0307661	0.0299106	0.0209933	0.0193344	0.0241125	0.0223639	0.0246828	0.0212765	0.028218	0.0282707	0.02582	0.0143938	0.0221687	0.0107072	0.0143562	0.0236538	0.0141999	0.0163915	0.0032357	0.0194431	0.0468024	0.0288376	0.0265427	0.0511554	0.0371032	0.025056	0.0761717	0.0812787	0.0436622	0.0223119
RPP25L	0.014238	0.0131612	0.0125845	0.0206696	0.0272982	0.0428613	0.0372436	0.0265218	0.0346444	0.0262081	0.0169497	0.0253762	0.0228713	0.022144	0.0213562	0.0154578	0.0214029	0.00806269	0.0176739	0.0160972	0.0226578	0.0108483	0.0160116	0.0153008	0.0287291	0.0241568	0.0505856	0.0452586	0.0341427	0.0466522	0.0359767	0.0283925	0.0694255	0.0476879	0.0504249	0.0309261
DCTN3	0.0213061	0.023319	0.027588	0.0192737	0.020232	0.0259909	0.0112751	0.0195742	0.0157657	0.0231145	0.0236586	0.0338682	0.0303105	0.0341076	0.0256267	0.0296859	0.0266909	0.0443406	0.0275943	0.0210492	0.0328092	0.0329438	0.0215767	0.0281404	0.012782	0.0320296	0.0162683	0.0269568	0.0257449	0.0268585	0.0596992	0.0488577	0.0228142	0.0191299	0.0207658	0.0682516
SIGMAR1	0.0128388	0.0122821	0.0218643	0.0125392	0.0111918	0.0285684	0.0462738	0.0196397	0.0287095	0.00860492	0.0125731	0.0200546	0.016657	0.0281059	0.0235957	0.0199702	0.0131822	0.0155842	0.01226	0.0112406	0.0290646	0.0159182	0.00872799	0.0188921	0.017884	0.0228586	0.0521609	0.0650333	0.0496154	0.0631539	0.0358434	0.0242916	0.0601776	0.063718	0.0757771	0.0211472
GALT	0.0229019	0.0256428	0.0277597	0.0219108	0.0318727	0.01852	0.00547412	0.0214704	0.0220841	0.0255244	0.0325859	0.0413931	0.0385076	0.0334305	0.0439714	0.0443013	0.03105	0.0237475	0.0359678	0.0320976	0.0480379	0.0544144	0.0399801	0.0420569	0.0280349	0.019404	0.015602	0.0240879	0.00901112	0.0151304	0.0154428	0.0137285	0.0291572	0.0256334	0.0278836	0.0121813
IL11RA	0.0274138	0.0241887	0.0291329	0.0234709	0.0223781	0.00679774	0.0198366	0.0136044	0.0132574	0.00963999	0.0341324	0.0312594	0.018631	0.0274157	0.0261513	0.0522239	0.0117654	0	0.0274454	0.0379639	0.0358734	0.0400369	0.0319657	0.0515717	0.0308271	0.0180617	0.0189737	0.0451308	0.0161004	0.0258275	0.0113775	0.016665	0.0500545	0.0381899	0.104753	0.00788237
CCL27	0.0304156	0.0518222	0.0396018	0.011635	0.0102002	0	0.00548364	0.0332011	0.039922	0	0.0499818	0.0579938	0.0131205	0.0544407	0.00573141	0.0431468	0.0235402	0	0.0425465	0.024205	0.0387782	0.0809182	0.0578036	0.0753745	0	0.0314974	0.0173552	0	0.0181912	0.0227793	0.00897284	0.0165511	0.0205702	0.0286291	0.0352789	0.010312
RP11-195F19.5	0.0289962	0.0280157	0.03276	0.0289928	0.0188416	0.0267784	0.0304532	0.0417868	0.0195774	0.0140459	0.0286132	0.0354678	0.0266803	0.0274397	0.0245176	0.0307276	0.0266948	0.047745	0.0248119	0.0255953	0.0379433	0.0270871	0.0209269	0.0312629	0.00403119	0.0358712	0.0176798	0.0204308	0.0336938	0.0286104	0.0315768	0.0353695	0.0212081	0.0217535	0.0355664	0.028447
KIAA1045	0	0	0	0.022423	0	0	0	0	0	0	0	0.100948	0.0698096	0.219454	0.23447	0.170434	0	0	0.0181468	0	0.0662578	0	0	0	0	0.0231248	0	0	0	0.0572638	0.0176685	0	0	0	0	0
DNAJB5	0.0161066	0.016364	0.0159675	0.0169877	0.0215391	0.0162351	0.017301	0.0258158	0.0255706	0.0184105	0.0235457	0.052442	0.0396714	0.0709853	0.0442508	0.0555571	0.0358352	0.0659682	0.0292351	0.0359665	0.0592665	0.0267594	0.0238106	0.0235896	0.00626862	0.0241451	0.0113842	0.0287579	0.0158259	0.0157273	0.0124529	0.0221935	0.0158552	0.0211827	0.0239665	0.0250586
VCP	0.0230112	0.0261703	0.0244341	0.0254782	0.02719	0.0306829	0.0207797	0.0240394	0.025886	0.0278244	0.023862	0.0262528	0.0304973	0.0292945	0.0248754	0.0316556	0.0313343	0.0266618	0.0252265	0.0242473	0.0316554	0.0327865	0.0249278	0.0297943	0.0235435	0.0224587	0.0248576	0.0348822	0.0237723	0.0248838	0.0376641	0.0244479	0.0378627	0.0314715	0.0352203	0.0303679
FANCG	0.0181382	0.0157344	0.0174948	0.00914816	0.0200447	0.0186773	0.057462	0.0496882	0.0602828	0.0227057	0.0154908	0.0163665	0.0125179	0.0293633	0.0228848	0.0184255	0.0121005	0	0.0125111	0.0113506	0.0162895	0.0138033	0.0108889	0.00900384	0.0180101	0.0619751	0.0440314	0.0228704	0.0757203	0.0751706	0.0321483	0.052018	0.0333849	0.0314395	0.0269174	0.0359412
PIGO	0.0275213	0.0282388	0.0215464	0.0303757	0.02077	0.0522365	0.0290119	0.028815	0.0227133	0.0183656	0.0167678	0.0187709	0.0201695	0.0199305	0.0166114	0.0215517	0.0246115	0.0149797	0.0218768	0.0241589	0.0188142	0.0265982	0.0256035	0.0297861	0.0590758	0.0314232	0.0289293	0.0394356	0.0344483	0.0374903	0.0331322	0.0241545	0.0350176	0.02134	0.0433523	0.0323756
STOML2	0.0176716	0.016372	0.019297	0.0198239	0.0261147	0.0308454	0.0441373	0.0297699	0.0319956	0.0209232	0.0185957	0.0223617	0.0223315	0.0244724	0.0206926	0.0196574	0.0224851	0.0310316	0.0171536	0.0158271	0.0196481	0.0184661	0.013369	0.0178107	0.0274022	0.0267594	0.0467978	0.0310989	0.036062	0.0460952	0.0396366	0.0260436	0.0454788	0.0489015	0.0562413	0.0286298
FAM214B	0.0259293	0.0239985	0.0324859	0.0441406	0.0462988	0.017456	0.0057281	0.0294921	0.0135972	0.0375732	0.037163	0.0375701	0.0416291	0.0231303	0.0241734	0.0386191	0.0417023	0.060605	0.0438979	0.0492674	0.0273135	0.0361583	0.0404287	0.0165157	0.0215541	0.0128573	0.0111976	0.0224213	0.00837484	0.0132683	0.0117051	0.0136363	0.019707	0.0136728	0.043592	0.0131397
UNC13B	0.0399699	0.032556	0.0298086	0.0403171	0.0590657	0.0216478	0.024087	0.0306015	0.0318287	0.0294027	0.028121	0.0365167	0.0331451	0.0248495	0.0171971	0.0194961	0.0681976	0	0.041643	0.0460294	0.0277805	0.0218211	0.0442979	0.0230772	0.00511237	0.014474	0.0223684	0.0148531	0.0113516	0.0143468	0.0140748	0.0224523	0.0213238	0.0297863	0.0334676	0.0249317
RUSC2	0.0379233	0.046057	0.0609184	0.0281287	0.00996961	0.0113338	0.00726208	0.0210624	0.0116515	0.0136559	0.0460254	0.0497297	0.0476808	0.041949	0.0665544	0.0592766	0.0389161	0.0256276	0.0356411	0.0265457	0.0504539	0.0468075	0.0349188	0.0464807	0.0101082	0.0167987	0.00835245	0.01609	0.0046323	0.00839679	0.00977311	0.013304	0.0108461	0.0160976	0.0138912	0.00713968
FAM166B	0	0	0	0	0	0	0	0	0	0	0	0	0	0	0	0	0	0	0	0	0	0	0	0.0873066	0.568611	0	0	0	0.0190471	0	0	0	0.0269471	0	0.263927	0.0341605
TESK1	0.0265916	0.018843	0.0336256	0.0209224	0.00907441	0.0401013	0.0205839	0.0404928	0.039841	0.015329	0.0251797	0.0263851	0.0183058	0.0638724	0.0241628	0.0441003	0.0239065	0	0.036715	0.0269918	0.039522	0.019683	0.0350117	0.0310124	0.0225573	0.0308948	0.0259423	0.0294352	0.0289767	0.0299818	0.0239387	0.0325609	0.015288	0.0322501	0.0157673	0.0321532
CD72	0	0	0	0	0	0	0	0	0.141092	0	0	0	0	0	0.0487006	0	0.082616	0	0	0.0139258	0	0	0	0	0.134768	0	0.0569705	0	0.0139934	0	0.0300596	0	0.148771	0.035574	0.260622	0.0329077
RMRP	0.0543014	0.0353418	0.0155444	0.0226238	0.0771194	0.0375429	0.0138269	0.0416814	0.0267895	0	0.0579141	0.0298713	0.019073	0.0384494	0.0435707	0.0180473	0.0618291	0	0.0353212	0.0704248	0.0307659	0.0425182	0	0	0	0.0461914	0.00690694	0	0.0258295	0.0271599	0.0211863	0.0486104	0.00498381	0.0233983	0.023177	0
CCDC107	0.0275949	0.0247186	0.0241043	0.0189423	0.0228383	0.0178234	0.0170439	0.0207244	0.0189807	0.0230897	0.025013	0.0443331	0.0369829	0.0516258	0.0393749	0.0336556	0.0269462	0.0317258	0.0239408	0.0213321	0.0407518	0.0310652	0.0179782	0.0361946	0.0218166	0.0206518	0.0181877	0.0429828	0.0213013	0.0247994	0.0200254	0.027682	0.0237813	0.0313925	0.0414568	0.0291418
ARHGEF39	0.00536655	0.00246624	0.00713222	0.00665884	0.0176556	0.00821843	0.0124258	0.00513442	0.0101707	0	0.011769	0.00913477	0.00812955	0.0102004	0.00918025	0.0111699	0.0125078	0	0.0103947	0.00521968	0.00781844	0.00754583	0.00284995	0.00564399	0.0153343	0.0487133	0.0131124	0.00365685	0.0880061	0.0950617	0.0586169	0.173612	0.00631081	0.00648569	0.00416958	0.300127
TPM2	0.0116998	0.0117376	0.010124	0.0200244	0.0161753	0.0661929	0.0904909	0.0562355	0.051583	0.0416389	0.0098278	0.00184357	0.00535884	0.00211647	0.00327781	0.00476161	0.0166171	0	0.00361796	0.0103764	0.0018824	0.00388637	0.00405772	0.0043487	0.0383278	0.0254264	0.0727564	0.0348314	0.0653378	0.0601105	0.0601587	0.0332504	0.0314528	0.0708758	0.0195241	0.040073
TLN1	0.0150356	0.0166609	0.0109328	0.0206751	0.0283535	0.0187743	0.0332188	0.0377512	0.0138536	0.0244651	0.0155598	0.00743794	0.00622024	0.0140112	0.0124662	0.0167996	0.0133749	0	0.0131537	0.0117942	0.0112861	0.0177676	0.0123923	0.0100982	0.220584	0.0231694	0.038298	0.0591432	0.0318565	0.0484498	0.0340149	0.0178717	0.0415075	0.0464638	0.0351673	0.0213907
CREB3	0.0274394	0.0180856	0.0251675	0.0232898	0.0246225	0.0281834	0.0266873	0.026779	0.0196043	0.0235306	0.0242524	0.0297063	0.0284607	0.0305552	0.0316362	0.0308347	0.0318108	0.0446558	0.029982	0.0259203	0.0292166	0.0318668	0.0256714	0.0351551	0.0218399	0.024883	0.0207718	0.0381013	0.0294823	0.0307928	0.0253079	0.022776	0.0293549	0.0256558	0.0353498	0.0225707
GBA2	0.0325645	0.0303566	0.0348742	0.0326363	0.0287607	0.022581	0.0138598	0.019532	0.0134668	0.0430129	0.0314542	0.043573	0.0398548	0.0410268	0.0348972	0.0367931	0.0331395	0	0.0316437	0.0313059	0.0314071	0.0372887	0.032073	0.034473	0.0173825	0.0219802	0.0161205	0.0494475	0.0164096	0.0167864	0.0211247	0.018967	0.0256062	0.0186579	0.0249508	0.0219921
RGP1	0.0206739	0.021886	0.0171611	0.0209901	0.0296396	0.0418436	0.0360744	0.0283111	0.0294051	0.0224149	0.0258273	0.0280233	0.0357441	0.0279499	0.024135	0.0332601	0.0354198	0.00540954	0.025892	0.0282021	0.0309511	0.0310965	0.0400555	0.0407395	0.00451841	0.0331817	0.0298283	0.0233979	0.0329687	0.028681	0.0288688	0.0320093	0.0283	0.0259332	0.0234514	0.0277557
MSMP	0	0	0	0	0	0	0	0	0	0	0	0	0	0	0	0	0	0	0	0	0.0418836	0	0.0751073	0	0.523343	0	0	0.190915	0	0.021168	0.0364922	0.0422068	0	0	0.0688842	0
RP11-112J3.16	0.0152249	0.0115095	0.00767674	0.0207886	0.0180701	0.03984	0.0463997	0.0178821	0.0257886	0	0.0250959	0.0142334	0.0173686	0.0240592	0.0410199	0.0422973	0.0268247	0	0.0103615	0.018001	0.02787	0.0254444	0.00443143	0.0327494	0.0100826	0.0174637	0.0696249	0.0408866	0.0401785	0.0431358	0.0744578	0.0141098	0.0934462	0.0307872	0.0311261	0.0217639
NPR2	0.0282202	0.038067	0.014957	0.039946	0.00793552	0.0111547	0.0369699	0.0206716	0.0183123	0.116937	0.0114484	0.0342709	0.0179355	0.0477033	0.0388979	0.0461873	0.051921	0	0.0237449	0.0212203	0.0410862	0.028957	0.0207676	0.0188564	0.00887546	0.0121658	0.0107264	0.0517511	0.00611425	0.0164777	0.0346753	0.0115282	0.0212998	0.0185585	0.0470486	0.024611
SPAG8	0.0122125	0.0134773	0.0089272	0	0.00590275	0.0107656	0.00986387	0	0.0133639	0	0.0114064	0.0119263	0.0118441	0.0295729	0	0	0.00997863	0.0891796	0.00315796	0.0089874	0.0577139	0.0247284	0.0104055	0.0171417	0.0212297	0	0.0122598	0.0328066	0.0056036	0.0285154	0.0269742	0.0153792	0.1439	0.143205	0.204296	0.00527471
HINT2	0.0121128	0.0112036	0.0157336	0.0103425	0.0161295	0.0206208	0.0380978	0.0315688	0.03305	0.0186621	0.0173381	0.017929	0.0182636	0.0207364	0.0153204	0.0151094	0.0246912	0.0317208	0.00916311	0.0145554	0.0251298	0.01504	0.00785281	0.014383	0.0480172	0.0332921	0.0334752	0.0327698	0.0512019	0.0511913	0.0576755	0.0289133	0.0475109	0.0506307	0.0681339	0.0424339
TMEM8B	0.0300894	0.0332163	0.0238641	0.0269871	0.0259412	0.0276983	0.0268581	0.0221514	0.0186905	0.0114505	0.0286901	0.0333247	0.0341866	0.0323333	0.018879	0.0503241	0.0267905	0	0.0242579	0.0256065	0.0380433	0.0333414	0.0372853	0.0352072	0.00583107	0.0241074	0.0220384	0.0560244	0.0221193	0.0281804	0.0256145	0.0243324	0.0425603	0.0202894	0.0436659	0.0200198
HRCT1	0	0	0	0	0	0	0	0	0	0	0	0	0	0	0	0	0	0	0	0	0	0	0	0	0	0	0	0	0	0	0	0	0	0.999999	0	0
RECK	0.0220587	0.0122842	0.0140337	0.0168265	0.0324529	0.0219438	0.0203554	0.0342057	0.0482666	0.027715	0.0226035	0.0217393	0.027452	0.0191789	0.0117227	0.0421495	0.0123763	0.0151629	0.0271651	0.0319703	0.0260724	0.0176976	0.0408268	0.04069	0.0466416	0.0428458	0.0281449	0.0381159	0.0310696	0.0396231	0.028004	0.0457174	0.0306179	0.0159826	0.0227462	0.0235412
GLIPR2	0.0171721	0.00568446	0.00490812	0.0227493	0.00461664	0.0194322	0.0953074	0.0957255	0.0648849	0.0273332	0.0179922	0.00968062	0.0130643	0.0119506	0.00236559	0.00958387	0.0167484	0.0298874	0.00755924	0.0130119	0.00331827	0.00437309	0.0117006	0.00458423	0.0206167	0.0409825	0.0370395	0.0731123	0.057126	0.051868	0.00672686	0.0118728	0.0378684	0.0994434	0.0426631	0.00704622
CLTA	0.0253802	0.024716	0.0268666	0.0257916	0.0260871	0.0253798	0.0244934	0.0241405	0.023969	0.0293322	0.0258799	0.030478	0.030813	0.0289045	0.0286504	0.0302261	0.0293621	0.0401459	0.0249362	0.0256472	0.0288943	0.0271284	0.0225705	0.0293633	0.0463341	0.0250271	0.0266826	0.0319086	0.0258778	0.0238552	0.0279828	0.0253559	0.0275664	0.0252486	0.0292757	0.025729
GNE	0.0357866	0.0326195	0.0490933	0.0267217	0.0330702	0.0311587	0.0273455	0.0336582	0.02496	0.0306769	0.0335189	0.0181831	0.0279631	0.0362465	0.0343471	0.0333988	0.026671	0	0.0276793	0.0341385	0.0285699	0.0248238	0.0441866	0.0400752	0.0173934	0.0298851	0.0252068	0.0338634	0.0184278	0.0223644	0.0131272	0.0215022	0.0156544	0.0176135	0.0228802	0.0271892
RNF38	0.0274714	0.0345164	0.0259046	0.0317824	0.03389	0.0329104	0.0179612	0.0238137	0.0289263	0.0409689	0.035339	0.0308866	0.0313491	0.0247551	0.0263717	0.031704	0.0404182	0.0218311	0.0409073	0.0389201	0.0320166	0.0387303	0.0345167	0.0341822	0.00520482	0.0323635	0.0183114	0.012027	0.0246042	0.0169091	0.0205357	0.0316497	0.0159922	0.0156901	0.0150687	0.0315703
MELK	0.00202183	0.000959422	0.00500858	0.000885525	0.00310551	0.00364128	0.0634013	0.044769	0.039003	0.0142057	0.00171534	0.00235599	0.00255285	0.000859263	0.00263054	0.00362954	0.00379889	0	0.00141315	0.00202683	0.00169983	0.00193067	0.000483067	0.00358444	0.0117302	0.109918	0.0190425	0.0278507	0.136321	0.138946	0.0283281	0.155845	0.00686352	0.0191282	0.0127457	0.1276
RP11-220I1.1	0.0207503	0.0248531	0.0210405	0.0285821	0.0276888	0.0331768	0.0212323	0.022415	0.0282265	0.0384937	0.0290863	0.0344675	0.0317501	0.037293	0.0428189	0.0342133	0.0350976	0.0307178	0.0208976	0.0237173	0.0347247	0.0280843	0.0228697	0.0245574	0.0163899	0.0232325	0.0256888	0.0306309	0.0233876	0.0256986	0.0258863	0.0205801	0.0284256	0.0343671	0.0313525	0.0176055
ZCCHC7	0.0310051	0.0275263	0.0263502	0.0241277	0.029298	0.0322414	0.0200866	0.024471	0.0275878	0.0262592	0.0277643	0.0369419	0.0286746	0.0315955	0.036316	0.0323179	0.0299967	0.0328682	0.0274936	0.0331123	0.0315222	0.0243617	0.0266818	0.0238098	0.00807906	0.0247769	0.0299778	0.0264174	0.0250187	0.0242989	0.0274327	0.025356	0.0290065	0.0311687	0.0325985	0.0234589
GRHPR	0.0243301	0.0196088	0.01783	0.0299929	0.0259228	0.030691	0.0346737	0.0302981	0.0274279	0.0319602	0.0208012	0.029765	0.0216815	0.0245887	0.0231497	0.0183044	0.0285889	0.0296819	0.0165728	0.0196787	0.0227682	0.0160517	0.014146	0.0226259	0.0306939	0.0237697	0.0366337	0.0570029	0.0286409	0.0327708	0.0285142	0.0200042	0.0476499	0.0417076	0.0505693	0.020903
ZBTB5	0.0267155	0.0289061	0.0301372	0.0189055	0.0249621	0.0238697	0.00819401	0.0153836	0.023706	0.0283641	0.0317079	0.052133	0.0427884	0.0366336	0.0394677	0.0343365	0.0294535	0.0170679	0.0293404	0.0266675	0.0286183	0.030859	0.0269792	0.0283526	0.00780653	0.0316519	0.0213939	0.014392	0.0266851	0.0336315	0.0261208	0.0308011	0.0204569	0.0270851	0.0217247	0.054701
POLR1E	0.029357	0.032104	0.0278415	0.0290397	0.029819	0.0282722	0.0422136	0.0245947	0.0236155	0.0409095	0.0219198	0.0211701	0.0334713	0.0277032	0.03007	0.0208094	0.023158	0.0631638	0.025211	0.0246667	0.0157965	0.0229963	0.0213891	0.0187332	0.0102397	0.0276086	0.035381	0.0522848	0.0264231	0.0321511	0.0164581	0.0205197	0.0240443	0.0294361	0.0326071	0.0148214
FBXO10	0.0307999	0.0329939	0.00932467	0.0243406	0.0552939	0.0102724	0.0261652	0.0412134	0.0105839	0.0492069	0.0231347	0.0292624	0.046086	0.0279166	0.0201911	0.052852	0.0196104	0.0632454	0.022449	0.0307263	0.00978772	0.0201024	0.0285466	0.0124168	0.00936313	0.0251627	0.0237762	0.0327508	0.0329303	0.0112689	0.0264446	0.0510203	0.0120151	0.017143	0.0341591	0.0274435
TOMM5	0.0188244	0.0205755	0.0192914	0.0144925	0.0180107	0.0281396	0.0707978	0.025213	0.0266213	0.0202533	0.0208075	0.0196383	0.0204205	0.0202194	0.0182225	0.0116511	0.0193796	0.0516888	0.0182136	0.0157083	0.0197523	0.0226554	0.020516	0.0212297	0.0400511	0.0394249	0.0364308	0.0394724	0.0714848	0.0427121	0.033421	0.0320366	0.0282763	0.0232433	0.0267363	0.024388
FRMPD1	0.00814206	0.0221753	0.0224674	0.0504283	0.00890197	0.0779968	0.0669301	0.0353579	0.0516653	0.0816547	0.0569564	0.0107088	0.0191715	0.0124708	0.023691	0.0126771	0.0275011	0	0.00537041	0.00598206	0.0221408	0	0.0114161	0.0205879	0	0.0217738	0.04418	0.0577715	0.0428718	0.0100628	0.0544185	0.0507747	0	0.00830571	0	0.0554473
TRMT10B	0.0257849	0.0368012	0.0343341	0.0316324	0.0305571	0.0286445	0.0205713	0.0178275	0.0211996	0.01278	0.0371943	0.0287305	0.0295836	0.0171862	0.042647	0.0281105	0.0209476	0	0.0307149	0.0241276	0.0280666	0.0346109	0.0232581	0.0259632	0.0234269	0.0148557	0.0376483	0.0375405	0.022876	0.0350944	0.0261503	0.0217452	0.0465242	0.0375184	0.0389497	0.0263966
EXOSC3	0.0145362	0.011481	0.012947	0.020594	0.0241512	0.0342862	0.046849	0.0340893	0.036113	0.0266153	0.01712	0.0225671	0.0226852	0.0194216	0.0224467	0.0214605	0.0251171	0.0309153	0.0205078	0.0181712	0.0203878	0.02111	0.0203414	0.0138826	0.033187	0.0332586	0.0350744	0.0405276	0.0569662	0.0463256	0.0327377	0.0370937	0.0301927	0.0342241	0.0308889	0.0317269
DCAF10	0.0291264	0.0379946	0.03295	0.0304008	0.0245974	0.0253971	0.0205213	0.0187493	0.0227843	0.0250471	0.0346695	0.032179	0.0299068	0.0266994	0.0316533	0.0413756	0.0224125	0.00824109	0.0391591	0.0310439	0.0305568	0.0393013	0.0409475	0.0368952	0.0168816	0.0289924	0.0221387	0.0291747	0.0227304	0.0219062	0.0249299	0.0294067	0.0237842	0.0232674	0.0216231	0.0225555
SLC25A51	0.013723	0.0128222	0.0244162	0.037903	0.0327579	0.0353204	0.0273822	0.039514	0.0267941	0.0330038	0.0178271	0.0161762	0.0240085	0.0404496	0.0246563	0.0340607	0.0201451	0.0707681	0.0197089	0.0192645	0.0336004	0.0157875	0.022346	0.0307041	0.0356291	0.0147337	0.0290881	0.0282719	0.0312785	0.0181301	0.0319976	0.029234	0.0304271	0.0274035	0.0272068	0.02346
SHB	0.023176	0.0163361	0.0229148	0.0299136	0.0281212	0.0495564	0.0210443	0.0356684	0.0355094	0.0108717	0.0267653	0.086115	0.0520834	0.107349	0.0480516	0.0524411	0.0703015	0.0267983	0.0170209	0.0353426	0.0363244	0.0163823	0.0162405	0.0189664	0.000768308	0.0199221	0.00874267	0.00925703	0.0108005	0.0091215	0.00880046	0.0132283	0.00862911	0.0095677	0.0107168	0.00715127
ALDH1B1	0.0224573	0.0196985	0.0219256	0.0207908	0.0378599	0.0543695	0.0343482	0.0639249	0.0347788	0.0309882	0.0306629	0.018777	0.0230616	0.0120748	0.00993103	0.030801	0.0372026	0	0.0207311	0.0226425	0.0186114	0.0231814	0.0220606	0.0233789	0.0133838	0.0165726	0.0434836	0.0302424	0.029254	0.0312928	0.0346433	0.0193672	0.033388	0.0485762	0.0419486	0.023589
IGFBPL1	0.0118057	0.00825595	0.012474	0.0332406	0.047337	0.0593728	0.0250389	0.0711326	0.0798856	0.0370656	0.0171354	0.0486567	0.0289857	0.0474381	0.0333488	0.0325997	0.0602173	0.0321813	0.00938449	0.0172772	0.0412819	0.0103624	0.0031364	0.0122879	0.00442459	0.0358366	0.00720455	0	0.0313232	0.0117516	0.0250622	0.0402507	0.00594565	0.0164073	0.0223401	0.0195515
ANKRD18A	0	0.00800273	0.044884	0	0	0	0.0568606	0	0	0.0645656	0.0383908	0.00964518	0.0332941	0.0751939	0	0.0421808	0.046746	0	0	0	0.0154215	0.193536	0	0	0	0.0278864	0.0333625	0.0690977	0.00640866	0.0524224	0.00777258	0.0325963	0.0424277	0.0653595	0.0189548	0.01499
FAM201A	0	0.0182038	0.0430181	0.0281922	0	0.0697503	0	0	0	0	0	0.0351282	0.0595397	0.0941346	0	0	0.0816866	0	0.00781075	0	0.0587614	0.120555	0	0	0	0.0124763	0.0374015	0	0	0.0568223	0.0314837	0.0293868	0.0254343	0.0327327	0.157481	0
CNTNAP3	0.0207702	0.00790297	0.0206328	0.00691182	0	0.00840788	0	0	0	0	0.0434778	0.0795034	0.0641749	0.207953	0.00827076	0.0332352	0.0440635	0	0	0.00536272	0.0488135	0.118244	0.00776237	0	0.00956008	0.0133813	0.00897631	0	0.00404179	0.0212249	0.039189	0.0108858	0.0237003	0.0914428	0.052111	0
ZNF658	0.0354251	0.0497106	0.0640877	0.0270126	0.0134683	0.0162506	0.0070894	0.0149644	0.0355855	0.0521675	0.0342305	0.0118252	0.033682	0.0250489	0.0354111	0.0417402	0.0330654	0	0.0282015	0.0126689	0.0319583	0.0338837	0.0177383	0.0337863	0.0311769	0.0235089	0.027661	0.0337939	0.0210062	0.0191679	0.0171502	0.0137924	0.0365624	0.039457	0.0271474	0.0205736
RP11-204M4.2	0.0284756	0.0381299	0.0572513	0.0186338	0.0104788	0.0204271	0.0323815	0.0241022	0.00722333	0	0.0262678	0.0280631	0.0419941	0.0286376	0.0246314	0.0779272	0.0326422	0	0.0387966	0.02159	0.0672108	0.0629716	0.0182962	0.0355702	0	0.0183278	0.0136189	0.0428361	0.0145824	0.0203208	0.0146174	0.00733457	0.0562835	0.0281259	0.0246799	0.0175706
RP11-146D12.2	0.0407668	0.0219636	0.03044	0.0178773	0.0123542	0.0149711	0	0	0	0	0	0.0166747	0.0110459	0.0314237	0.0139998	0.0206282	0	0	0.00704335	0	0.024003	0.0345299	0	0	0.0129508	0.029779	0.04466	0.114484	0.043896	0.0921626	0.00896736	0.0514317	0	0.0576953	0.182174	0.0640775
ANKRD20A3	0	0.0348585	0.0749675	0	0.0197418	0	0.0548802	0.0362947	0	0	0.0111119	0.141757	0	0.03174	0	0.0419158	0.0247162	0	0.0171029	0.0254831	0.0255738	0	0	0.0302355	0	0.0218604	0.00796005	0.0503214	0.0257141	0.0512856	0.0456671	0.0487791	0	0.0151209	0.122309	0.0406043
CNTNAP3B	0.0114658	0.00359313	0.0353071	0.0184155	0.0039593	0.00684597	0	0.012903	0	0.038527	0.1391	0.0145574	0.0374877	0.00882681	0.0119624	0.0201837	0.074543	0.0635309	0.0120366	0.0105811	0.0345527	0.0856923	0.00413906	0	0.0242621	0.025933	0.0182782	0.0245798	0.0162619	0.0349201	0.0120859	0.0105576	0.0428474	0.0789245	0.0609305	0.00220882
RP11-475I24.3	0.0297888	0.0313982	0.0230129	0.0471959	0.0265075	0.0375925	0.0193407	0.0259442	0.0323242	0.0506948	0.0366321	0.0166782	0.0160732	0.0187627	0.0127094	0.0102493	0.012308	0	0.0305007	0.0427187	0.0140611	0.0162884	0.0332474	0.0476723	0	0.0305418	0.0328583	0.0419978	0.0239797	0.0173663	0.0437495	0.0281828	0.0230083	0.0416617	0.0601436	0.0248089
RP11-187C18.2	0.0428454	0.0596521	0.0381074	0.0214237	0.017821	0.0188584	0.00460508	0.0223771	0.0105576	0.0808508	0.0519652	0.0429534	0.0146608	0.0247957	0.0265628	0.0194848	0.00253294	0	0.0357767	0.0211501	0.0550624	0.0301608	0.0479107	0.0497298	0	0.01465	0.0203164	0.0349882	0.0069723	0.0236931	0.0258625	0.020509	0.020414	0.0392199	0.0310445	0.0224854
FAM27A	0.0105436	0	0.0231353	0.0101131	0	0.0479571	0.0469141	0.00670286	0.0289455	0	0.014213	0.00710907	0.0197372	0.0369788	0.0111634	0.00817894	0.013981	0	0.00663994	0.00987108	0.0334552	0.0155792	0.00896703	0.0467301	0.159908	0.0272694	0.0337151	0.0461107	0.0351548	0.0482555	0.046183	0.0356785	0.0288023	0.0550078	0.0718513	0.0051476
FAM27E2	0.043311	0	0	0	0.0523807	0	0.051538	0.124614	0	0	0.0153406	0	0	0	0	0	0.0309767	0	0	0.00968833	0.0718779	0	0	0.0236478	0.0303844	0	0.0482683	0.100759	0	0	0.139684	0.0177343	0.0762919	0.0753662	0.0881358	0
RP11-111F5.4	0.0204263	0.0222836	0.0157217	0.0251605	0.0442116	0.0508186	0.0333268	0.0232872	0.0317159	0.0488306	0.0201666	0.012587	0.00650305	0.00472516	0.0039515	0.0123221	0.0268219	0.0274288	0.0215114	0.0363644	0.0203496	0.0203416	0.0418129	0.0275304	0.00776019	0.0299544	0.0310953	0.0624208	0.0224471	0.026322	0.0451195	0.0328904	0.0526878	0.0363645	0.0256577	0.029081
AL953854.2	0.0328597	0	0.0797174	0	0	0	0	0.0256143	0	0	0.120091	0.0279121	0	0.0881522	0	0	0.185295	0	0.00834379	0	0.0274976	0.0625517	0	0	0	0	0.0154836	0.0513856	0.023421	0.0367793	0	0	0.0684959	0.098885	0.0475153	0
RP11-262H14.1	0	0.0136972	0	0.031077	0.0415117	0.0376816	0.0117326	0	0	0.0595125	0.0249107	0.00870684	0.0280184	0.0475334	0.0279629	0.0150991	0.0492615	0	0.00250953	0.0122214	0.0360391	0.0274797	0.0138759	0.0361839	0.0829484	0.0204809	0.0251144	0.0619482	0.0103591	0.046357	0.0447529	0.0192029	0.041554	0.0576086	0.0381863	0.0264722
RP11-262H14.3	0.0296525	0.0221983	0.0386775	0.0342262	0.0250096	0.0183412	0.00788021	0.0209857	0.0178573	0.00686962	0.0350674	0.0227201	0.0214337	0.0268611	0.0191568	0.060161	0.0388156	0.0419056	0.0335054	0.0280631	0.0452721	0.0400839	0.0301671	0.0411466	0.051299	0.0258877	0.0222964	0.0347849	0.0151512	0.0176585	0.0143149	0.017144	0.0220211	0.0253511	0.0295287	0.0185047
RP11-262H14.4	0.0362121	0.0368113	0.0197182	0.0186315	0.0272396	0.0471626	0.0289545	0.0278114	0.0357268	0.0396087	0.0408275	0.011091	0.01184	0.0118659	0.00562516	0.0170317	0.0290265	0.0128325	0.0264389	0.0291036	0.0233655	0.0212263	0.033181	0.0333763	0.00564076	0.029961	0.0393364	0.0472752	0.0278568	0.0276968	0.0280683	0.0273234	0.0418174	0.0448104	0.0328685	0.0226365
FAM27E3	0.00356855	0.00552763	0.0318397	0.0564827	0.029873	0.0216542	0.0240072	0.0145255	0	0	0.0427758	0.0363892	0.0112247	0.0369941	0.0215118	0.0360867	0.00707426	0	0.0186219	0.0129191	0.0540811	0.0268893	0.0211387	0	0.0498445	0.0186626	0.0309392	0.0230108	0.0187407	0.0304523	0.0700715	0.0352051	0.0611245	0.0653157	0.0536463	0.0298018
ANKRD20A1	0.00358095	0.0247475	0.0432498	0	0	0.0142897	0.0230466	0	0	0	0.00624313	0.034352	0.0194873	0.0524668	0	0.0184491	0.0386185	0	0.00819392	0.00416959	0.0333392	0.0151675	0.0156246	0	0	0.0472244	0.0177292	0.19055	0.0626024	0.0462285	0.0402478	0.0474974	0.0272528	0.0773646	0.0619799	0.0262964
CBWD6	0.0237536	0.0297947	0.0168944	0.0247244	0.0125977	0.0361613	0.0229659	0.0188346	0.0273011	0.0220822	0.0298455	0.0245797	0.0338004	0.0330639	0.0285768	0.0473548	0.0263502	0	0.0173193	0.0188305	0.0382896	0.0277601	0.0273421	0.0449241	0.0294228	0.0284501	0.035943	0.0244912	0.0198966	0.0368262	0.0382064	0.0260792	0.0385177	0.0336711	0.0233249	0.032024
ANKRD20A4	0.0139307	0.0294333	0.0173122	0	0.0324055	0.0102272	0.0269522	0.00990491	0	0	0.0363487	0.0429003	0.0132391	0.033708	0.0203234	0.0117884	0.00373708	0	0.00962164	0	0.0503755	0.042491	0.00613074	0	0	0.0285974	0.0187977	0.0568305	0.0655509	0.0544616	0.0343334	0.0480793	0.0409263	0.0995078	0.0789442	0.0631413
CBWD5	0.0220335	0.0287041	0.0373649	0.021398	0.0266228	0.0326619	0.0259136	0.0294107	0.0117922	0	0.0278926	0.0305917	0.0356546	0.0352159	0.0295004	0.0451126	0.027707	0	0.0173913	0.0242526	0.0420222	0.0298707	0.034409	0.0289238	0.0359547	0.0218916	0.0394069	0.0318398	0.0256659	0.0307979	0.0343061	0.0202796	0.0321209	0.0362012	0.0216491	0.0254402
AL591479.1	0.051979	0.0674715	0.0360909	0.0361307	0.0371146	0.0233469	0.00821107	0.0280391	0.0230301	0.022761	0.0460686	0.0287989	0.0286177	0.0329079	0.0281647	0.0302302	0.0360548	0	0.0374783	0.0416812	0.0294508	0.0437848	0.0631826	0.040466	0.00457011	0.0149095	0.0148524	0.0240438	0.0115508	0.00993871	0.0210983	0.0211652	0.0108308	0.0142911	0.00860651	0.0230812
CBWD3	0.0228623	0.026428	0.0269941	0.0277224	0.0328633	0.0355157	0.0296441	0.0169861	0.0105531	0.0412321	0.0229398	0.024395	0.0216881	0.0396394	0.028118	0.0203239	0.0262777	0	0.0178891	0.0236998	0.0328247	0.0314853	0.0115309	0.0492708	0.0288826	0.021955	0.0413059	0.0543757	0.0327966	0.0281256	0.0319195	0.0267372	0.0249273	0.0358869	0.0390465	0.0131576
PGM5	0	0.0156399	0	0	0	0	0	0	0	0	0	0	0	0	0	0	0.0196557	0	0	0	0	0	0	0	0	0	0	0	0	0.0200543	0.0389574	0	0.0727301	0.0161159	0.798953	0.0178938
PGM5-AS1	0	0.00571577	0	0	0	0	0	0	0	0	0	0	0	0	0	0	0	0	0	0	0	0	0	0	0	0.00159642	0.00602507	0	0	0.0594067	0.0294938	0	0	0	0.897762	0
RP11-88I18.2	0.0261404	0.0469843	0.0721011	0.0192754	0.00573572	0.00486695	0.013158	0.024884	0.0447173	0	0.0409351	0.0293654	0.0361245	0.0531947	0.0351182	0.0583848	0.0174559	0	0.0411207	0.0298371	0.0402767	0.060678	0.023965	0.028419	0.0175411	0.0219819	0.0299662	0.0193435	0.0154912	0.0135196	0.0257818	0.03184	0.0224129	0.0343739	0.0117305	0.00327899
PIP5K1B	0.0511745	0.0588644	0.0463787	0.0612568	0.0707564	0.0331682	0.0132718	0.0274633	0.065828	0.0388591	0.0257109	0.00250152	0.00204603	0.00120107	0.00191839	0.00874524	0.016516	0	0.041961	0.053177	0.00612532	0.0373822	0.0445306	0.113278	0.0415812	0.0417095	0.00339914	0.00144456	0.0247385	0.00461627	0.00862915	0.0237308	0.00392014	0.00665415	0.00382005	0.013642
FAM122A	0.0298427	0.032755	0.0328946	0.0348888	0.0409076	0.0319569	0.0191477	0.0374958	0.0379388	0.0334041	0.0274879	0.0136787	0.0155049	0.0170652	0.0176131	0.0193669	0.029875	0.00992443	0.0358953	0.0367295	0.0272517	0.0349742	0.0466226	0.0408199	0.022952	0.0370641	0.0180026	0.0254418	0.0340309	0.0247983	0.0162763	0.0252591	0.0297651	0.0227449	0.0227496	0.0168741
FXN	0.00534143	0.00102803	0.00482349	0.0012309	0.0165528	0.0469211	0.0538279	0.0347622	0.0104715	0.00955502	0.00354191	0.00420539	0.00629256	0.0125921	0.00181945	0.00541436	0.00696741	0.0413355	0.00641247	0.00704112	0.0242706	0.0161783	0.0108408	0.0176657	0.0811039	0.0144813	0.0638193	0.0960268	0.0335336	0.0601746	0.0293078	0.01127	0.072782	0.107899	0.0653816	0.015128
TJP2	0	0.00475316	0.00873395	0	0.018027	0.0449945	0.170241	0.0625714	0.097378	0	0.00122497	0.00344895	0.00313039	0.00666348	0	0.00323529	0.00275843	0	0.00397063	0.00511717	0.00838359	0.00418649	0	0.0216278	0.056204	0.0501835	0.0473551	0.0248969	0.097624	0.0707599	0.00900455	0.0553549	0.0369373	0.0492087	0.0248415	0.00718333
FAM189A2	0.0172771	0	0.053063	0.0116032	0.0287026	0.210016	0.0389245	0.0318386	0	0.12105	0.007237	0.017886	0	0.00590693	0	0	0.0222027	0	0.00314885	0.0109725	0.0074531	0.025028	0	0	0	0	0.0402683	0	0.0194457	0.00530503	0.031712	0.00587041	0.175399	0.0802561	0.0294334	0
APBA1	0.0389672	0.0470373	0.0440982	0.0352808	0.0220771	0.0167533	0.0141935	0	0	0.022728	0.0310853	0.0454786	0.0365914	0.03099	0.0759845	0.081967	0.0227466	0	0.041677	0.0318681	0.0529159	0.0391523	0.0302534	0.0360795	0.0156862	0.0177669	0.0195189	0.0464945	0.010001	0.0127064	0.0183927	0.0161992	0.0123792	0.0193389	0.00265132	0.0109396
PTAR1	0.0198454	0.0208845	0.0125659	0.0286753	0.031636	0.0358795	0.0238296	0.0365067	0.0393701	0.0238536	0.0188624	0.0171553	0.0175028	0.00953161	0.0119428	0.0201811	0.0182206	0	0.0182	0.0329922	0.0282424	0.0211941	0.0317482	0.0244561	0.0206065	0.0313284	0.0332293	0.0399237	0.0340551	0.0479244	0.037477	0.031919	0.0372476	0.0615453	0.0437215	0.037746
MAMDC2	0	0.00769128	0	0.0102438	0.0191891	0.148903	0.0986978	0.0158806	0.0256659	0	0.0042217	0	0	0	0.0107064	0	0.0116186	0	0	0.00789677	0.00435421	0.00997058	0	0.0272597	0.01234	0.0173894	0.0926347	0	0.0118491	0.0262469	0.0336676	0	0.0125249	0.27427	0.116778	0
SMC5-AS1	0.0150697	0.020232	0.0399781	0.0333068	0.0371843	0.0412687	0.0217815	0	0.0641719	0.0284993	0.023735	0.0355171	0.0327135	0.0284038	0.0216887	0.00995781	0.020332	0	0.0223442	0.0287044	0.0533553	0.0251269	0.0455965	0.00554	0.0137764	0.0229017	0.0307437	0.0387435	0.024805	0.0135044	0.039488	0.00852204	0.0418885	0.027117	0.0496244	0.0343779
SMC5	0.0135458	0.0195606	0.019161	0.0168164	0.0252924	0.0356812	0.0485679	0.0376412	0.0388707	0.0163396	0.0152257	0.0265484	0.0222584	0.0276689	0.0275071	0.0235357	0.018209	0.0163516	0.0134175	0.0143631	0.0246323	0.0191597	0.0158112	0.0181979	0.0125138	0.0343716	0.043554	0.0315501	0.0566171	0.0498212	0.0374445	0.0297757	0.0494479	0.0489001	0.0337305	0.0179104
KLF9	0.0269437	0	0	0	0	0.0483649	0.0373113	0	0	0	0	0	0	0.0833931	0	0	0	0	0.0187373	0	0	0	0	0	0.295183	0	0.0513231	0	0.0194179	0	0.025574	0	0.14212	0.0209651	0.230667	0
TRPM3	0.00585032	0	0.0231842	0.0139447	0.00441625	0	0	0	0.015432	0	0.012305	0.061809	0.0354212	0.0206026	0.0449308	0.0529757	0	0	0.020224	0.00136014	0.156242	0.0849829	0.0235614	0.0212823	0.0194722	0.00185181	0.0102376	0.0338686	0.00776799	0.00667284	0.0129778	0.00397233	0.00387005	0.0148466	0.285938	0
TMEM2	0.0268099	0.0271943	0.0237858	0.0478544	0.0561213	0.046045	0.0244112	0.0434955	0.0396271	0.0439192	0.0301958	0.00491576	0.0090503	0.00530374	0.00603957	0.0197753	0.0198765	0	0.0767605	0.0592012	0.00963939	0.0640933	0.0968996	0.0380365	0.0180521	0.0400216	0.0115454	0.00321609	0.0169937	0.00647347	0.0227655	0.0346685	0.00380118	0.00546007	0.00257134	0.0153797
ABHD17B	0.0306131	0.0340911	0.0353034	0.0385503	0.0369022	0.0292735	0.0240157	0.0282008	0.0246774	0.0282425	0.0357876	0.0237786	0.0272366	0.0167436	0.0204477	0.0310801	0.0228968	0.00304691	0.0395769	0.0316747	0.032026	0.0433551	0.0397516	0.0428533	0.0182381	0.02921	0.0170672	0.0252921	0.0216457	0.0228815	0.0311775	0.0247883	0.0155298	0.0266042	0.0215636	0.0258763
C9orf85	0.0114464	0.0140596	0.019368	0.00993425	0.0296186	0.0368094	0.0227811	0.0260993	0.0272279	0.0263832	0.0145539	0.01564	0.0152565	0.035285	0.0183802	0.023279	0.022995	0	0.0221516	0.0241929	0.0479512	0.0259368	0.0285285	0.0302292	0.0285868	0.020272	0.040644	0.0652799	0.0264506	0.0338568	0.0301752	0.02267	0.0602355	0.0511957	0.056333	0.016193
ZFAND5	0.0316118	0.0283247	0.0312867	0.0283218	0.0327676	0.0270543	0.0148132	0.0277721	0.0245141	0.026237	0.03744	0.0310525	0.0321622	0.0278886	0.028098	0.0465695	0.0335836	0.0185702	0.0385989	0.0336055	0.0346887	0.0330485	0.0380827	0.0394954	0.0250318	0.0273316	0.0172528	0.0212662	0.018193	0.0154731	0.0245841	0.0222029	0.0152037	0.0261955	0.0189078	0.0227698
ANXA1	0.0120841	0	0.00695146	0.00609748	0	0	0	0	0.0180647	0	0	0.00794457	0	0	0.00271213	0	0.00567881	0	0.00416533	0.00358964	0	0	0.00855347	0	0.269207	0.00207806	0.00998469	0.036866	0	0.0149642	0.0168121	0	0.0213372	0.451778	0.0944682	0.00666282
RORB	0.01613	0.0157911	0.0126871	0.019003	0.0270843	0.0378567	0.0370456	0.029272	0.0210767	0.0268415	0.012507	0.00646709	0.00862373	0.00208993	0.00333605	0.0212994	0.0150841	0.00793469	0.0120458	0.0253714	0.0377126	0.0175357	0.00848893	0.011933	0.000795852	0.0445393	0.0810465	0.0057655	0.0515369	0.0734403	0.0380099	0.0530524	0.0846737	0.0639638	0.00732696	0.0626315
C9orf40	0.00797774	0.0113047	0.0170522	0.00402706	0.0135484	0.00437907	0.0380876	0.0466253	0.045618	0	0.0101816	0.0378742	0.0217292	0.0249703	0.0209306	0.0272976	0.0171561	0.0262143	0.00701035	0.00903749	0.0293909	0.0170061	0.0114704	0.0183558	0.0578215	0.0450644	0.0306151	0.0385747	0.0629062	0.0621991	0.0310929	0.0491194	0.0228658	0.0416461	0.0544731	0.0363768
C9orf41	0.022342	0.0232867	0.046193	0.0187597	0.0237805	0.0221566	0.014829	0.00452547	0.018048	0	0.0206554	0.0330317	0.0334155	0.0262875	0.0430721	0.0385527	0.0219081	0	0.0290591	0.0209433	0.031685	0.045676	0.012112	0.0221642	0.0325817	0.0167839	0.0509793	0.0411525	0.0294059	0.0388214	0.0309433	0.0221906	0.0440663	0.0611066	0.0319763	0.0275086
NMRK1	0.0256098	0.029409	0.0200546	0.0308865	0.0225847	0.0124524	0.015198	0.0203762	0.0323008	0.0109097	0.0198878	0.0133884	0.0117902	0.0168432	0.0219008	0.035982	0.00448252	0.0368368	0.0275627	0.020252	0.024312	0.0224375	0.018963	0.0357038	0.233072	0.0173388	0.0137558	0.070053	0.0156364	0.0225935	0.0105785	0.0231173	0.00856574	0.0164821	0.02324	0.0154426
OSTF1	0.00858801	0.0139131	0.0159902	0.0101702	0.0170635	0.00708921	0.00144361	0.0204071	0	0	0.00478606	0.00746155	0.00853496	0.0134729	0.00987038	0.0132815	0.00401452	0.021931	0.0075623	0.00989818	0.0167494	0.0101905	0.0122987	0.0127164	0.670074	0.0140934	0.00624108	0.0129846	0.0145785	0.00896544	0.00286811	0.00343675	0.00254346	0.00879294	0.00361493	0.00437339
PCSK5	0	0.0087531	0.00975602	0.00588111	0	0.0325718	0.0178716	0	0	0	0.00437002	0.00917101	0	0.00365933	0.0066595	0	0	0	0.0153158	0.010608	0.0423856	0.0558518	0.0103605	0.295144	0.0231862	0.00566364	0.0105924	0.0200057	0.013259	0.0411816	0.00893104	0	0.0187603	0.031266	0.293641	0.00515408
RFK	0.0181692	0.0167143	0.0239706	0.0166174	0.0200939	0.0284637	0.031542	0.0248157	0.0191196	0.0133725	0.0180918	0.0300578	0.027664	0.0397424	0.0319233	0.0404039	0.0231109	0.0334777	0.0186828	0.0165898	0.0606068	0.0303276	0.0196522	0.0395553	0.00752467	0.0246718	0.0275708	0.0470775	0.0316849	0.0355498	0.0318349	0.0224238	0.0345202	0.0358471	0.0346291	0.0238999
GCNT1	0	0	0	0	0	0	0.0805155	0	0	0	0	0	0	0	0	0.0953268	0	0	0	0.0214162	0	0	0	0	0	0	0	0	0	0.025847	0.013174	0	0	0.0311792	0.732541	0
PRUNE2	0.0120783	0.0144209	0.0560922	0	0.0147909	0.00580508	0	0	0.00928449	0	0.00526819	0.0199444	0.0457702	0.0233546	0.0257291	0.00933348	0.0178076	0	0.00780758	0.0285541	0.0730731	0.0248673	0	0.11872	0.0507818	0.0196431	0.0164982	0.0977524	0.0305922	0.0349876	0.0304198	0.00615276	0.0221783	0.0981054	0.070409	0.00977822
VPS13A	0.0102424	0.018339	0.0101943	0.0188933	0.0224168	0.0219903	0.0397634	0.0310723	0.0245303	0.0304119	0.0171537	0.0218193	0.0188913	0.0294039	0.0123332	0.0265879	0.0433229	0.0152276	0.0157606	0.0184378	0.0476822	0.0186918	0.0119551	0.0222246	0.0242053	0.0306565	0.0363925	0.0344872	0.0471803	0.0374068	0.0285501	0.0291472	0.0386686	0.0545422	0.0547187	0.0366986
GNAQ	0.0488822	0.0487567	0.0396259	0.0313759	0.016572	0.0194192	0.0186506	0.0396148	0.0243835	0.0291445	0.056181	0.0363512	0.0333234	0.0277234	0.0263409	0.042157	0.0440408	0.0108936	0.032611	0.0245281	0.0331162	0.0383399	0.0332197	0.0305256	0.0126923	0.029835	0.0135881	0.0204902	0.0192667	0.0152937	0.0135532	0.0251286	0.0134342	0.0179985	0.016434	0.0165083
CEP78	0.0191387	0.0285123	0.026894	0.0119253	0.0168788	0.0119685	0.0221647	0.0338988	0.0173944	0.0178336	0.0208256	0.0348142	0.0353975	0.0303845	0.0321216	0.035687	0.0346935	0.0125447	0.0206096	0.0157131	0.0335657	0.0283199	0.0214076	0.03087	0.0122679	0.0387995	0.0230702	0.0278406	0.0506942	0.0561122	0.0304242	0.047752	0.0231979	0.0414625	0.0274919	0.0273231
PSAT1	0.00323521	0.00298451	0.00374898	0.00185063	0.00720143	0.0136279	0.0344394	0.0214527	0.0190803	0.00920677	0.00681003	0.00908418	0.0362459	0.010151	0.013962	0.0228674	0.0275888	0.00501711	0.00224626	0.00261491	0.00829789	0.00277982	0.00227269	0.0018935	0.00239129	0.0339716	0.0360507	0.116027	0.0464443	0.0804848	0.0386712	0.0332033	0.0602377	0.11364	0.148729	0.0214895
TLE4	0.0026294	0.00376621	0.00772405	0.00683301	0.0119447	0.0131293	0.00540076	0.0102081	0.00578314	0.00226774	0.0124588	0.0686683	0.185291	0.0311058	0.101161	0.0861175	0.0613808	0.0142026	0.0140671	0.0139187	0.0560407	0.0147964	0.0190032	0.0044533	0.0234888	0.0192721	0.0117486	0.0145547	0.00750813	0.0168739	0.020289	0.0206565	0.0349258	0.0268244	0.0374229	0.0140828
TLE1	0.0237849	0.0196789	0.0177808	0.0292075	0.0354193	0.0341494	0.0111975	0.0491538	0.0242614	0.0420759	0.0463625	0.0321194	0.0531769	0.0169676	0.0400062	0.0384465	0.0858451	0.0160977	0.0298677	0.0241986	0.0185215	0.0297497	0.0346578	0.0127282	0.0141809	0.0373808	0.010893	0.0138696	0.00985729	0.0104328	0.0208067	0.0328936	0.0151967	0.0370882	0.0222086	0.00973671
RP11-154D17.1	0	0	0.0419529	0	0	0	0	0	0	0	0.08061	0	0.281493	0	0	0.227649	0.172111	0	0	0	0	0.048163	0	0	0	0.0703354	0	0	0.0222878	0	0.0553973	0	0	0	0	0
FRMD3	0.0219185	0.0417658	0.0693074	0.0102494	0.00343458	0.00612181	0.00122979	0	0.00573761	0.0362886	0.0182194	0.0146697	0.0737066	0.0584733	0.0777894	0.0547366	0.00794779	0.0159527	0.0336578	0.0111915	0.058999	0.10909	0.0221847	0.044841	0.0385193	0.00819396	0.00850595	0.011817	0.00256404	0.00818635	0.0132009	0.00276811	0.0227276	0.0411471	0.0384085	0.00644843
IDNK	0.00941412	0.00174933	0.0122006	0.0101586	0.0303039	0.0189593	0.051227	0.0185252	0.044479	0.0287436	0.00759792	0.0194661	0.0189862	0.0295686	0.0183969	0.0173016	0.0119206	0	0.0263451	0.0272484	0.0357981	0.0164091	0.0175421	0.0302728	0.0802245	0.0186602	0.0386314	0.0307271	0.0317945	0.0293505	0.0221521	0.010621	0.0995967	0.0698919	0.0610491	0.00468692
UBQLN1	0.0307921	0.0296229	0.0257733	0.0306542	0.0359503	0.0268419	0.018338	0.0295985	0.0258535	0.0239028	0.034298	0.0315864	0.038465	0.0299813	0.0262172	0.029629	0.0402495	0.032658	0.0325923	0.0301361	0.0310242	0.0285564	0.0365965	0.0293621	0.0192614	0.0258256	0.0195354	0.0226642	0.0217321	0.0204125	0.0298509	0.0283814	0.0166239	0.0191056	0.0206939	0.0272335
RP11-522I20.3	0.0549073	0.0170041	0.0338739	0	0.0105098	0.0523015	0	0	0.014158	0.0795772	0.0631195	0	0.00836741	0	0.0421009	0.040525	0.0244838	0	0.0170514	0	0.0530812	0.0348011	0.0666538	0.0574626	0	0.00965244	0.0464812	0	0.0487618	0.0108937	0.0114464	0.0273755	0.0482532	0.0447494	0.0724335	0.0099743
GKAP1	0.0198738	0.0161913	0.0167524	0.0152318	0.0193475	0.0304079	0.0360178	0.0219479	0.0269632	0.0127597	0.0148425	0.0167196	0.0184841	0.0131298	0.0202826	0.0301717	0.0165567	0.0149628	0.0168956	0.0199026	0.0249795	0.0247714	0.0194602	0.0316588	0.0166658	0.0313771	0.0306026	0.037752	0.0563324	0.0557265	0.0402371	0.049487	0.0309497	0.041293	0.0436444	0.0676209
KIF27	0.0161277	0.0308985	0.0244577	0.014343	0.0344189	0.0299568	0.0207442	0.0272529	0.0294781	0.0380302	0.0176952	0.0354699	0.0340729	0.0482669	0.0401466	0.0412397	0.0253187	0	0.021475	0.0162619	0.0338741	0.0297789	0.0243642	0.0251261	0.00490163	0.0228373	0.0337343	0.00622329	0.0255466	0.0351256	0.0302924	0.0434947	0.0332294	0.0394779	0.0373586	0.0289799
C9orf64	0.0229873	0.0185537	0.0173242	0.0196212	0.0197665	0.023507	0.0298184	0.028724	0.0404862	0.0285646	0.0237736	0.0231064	0.0262585	0.0306465	0.0180776	0.0244709	0.0281134	0.0298737	0.0285802	0.0270772	0.0281575	0.0298988	0.0270838	0.039027	0.0195662	0.0253161	0.0318141	0.0283985	0.0277037	0.0318876	0.0405491	0.0171586	0.0354636	0.041084	0.0398745	0.027686
HNRNPK	0.0256936	0.0253949	0.0244504	0.0273544	0.0341302	0.0389545	0.031167	0.0386504	0.0363824	0.0351077	0.0256553	0.0258634	0.028189	0.024682	0.023334	0.0248931	0.0326962	0.0264209	0.0252175	0.0291544	0.0239156	0.024569	0.0236107	0.0256329	0.0126037	0.0297431	0.0266004	0.024003	0.0288122	0.025108	0.0347039	0.0278157	0.027261	0.0294916	0.0265825	0.0261553
RP11-575L7.8	0.0551979	0.0399838	0.0465178	0.0262242	0	0.0310527	0.0121353	0	0	0	0.0586882	0.00567985	0.0367247	0.0483254	0.0184919	0.0162829	0.018587	0	0.0596702	0.0442358	0.047034	0.0540924	0.0431981	0.016784	0	0.0554034	0.0188408	0.0658319	0.0398426	0.0382257	0.0474571	0.0133367	0.0248748	0.0104789	0	0.00680174
RMI1	0.0220295	0.0223018	0.0294226	0.0241419	0.0198581	0.025466	0.0422642	0.0512152	0.0439046	0.0153249	0.0164564	0.0286176	0.0239255	0.0256874	0.0206243	0.0178907	0.0255166	0	0.0232301	0.0206427	0.0323311	0.0269369	0.0235474	0.0283809	0.00856154	0.0635121	0.0294258	0.0151354	0.0571076	0.0455486	0.0237516	0.0429444	0.0235467	0.0304358	0.0250951	0.0252189
NTRK2	0.00468315	0.00622135	0.00475109	0.00328126	0.00132112	0.0135803	0.0121498	0.0113886	0.00395389	0.0111806	0.00488618	0.00413264	0.0189331	0.0110002	0.0310398	0.00413336	0.0162714	0.00570666	0.00127564	0.00215378	0.00567658	0.00549055	0.000358061	0.0131735	0.00206605	0.00779469	0.0538892	0.067626	0.0157417	0.0538187	0.0426966	0.0119068	0.0464332	0.272106	0.217099	0.0120799
AGTPBP1	0.0269949	0.0380795	0.0331074	0.019998	0.0266396	0.0182883	0.0247281	0.0236772	0.0396503	0.0320678	0.0341125	0.0209377	0.0329106	0.0462898	0.0309037	0.0409422	0.0421927	0.0235897	0.0351629	0.0295857	0.0472301	0.042328	0.025202	0.0351983	0.00898197	0.0225165	0.0170875	0.0134108	0.019594	0.0196646	0.0230498	0.0283925	0.017064	0.0189976	0.0137623	0.0276617
NAA35	0.0264807	0.0373592	0.0360764	0.0265194	0.0262779	0.0183207	0.0175672	0.0204309	0.0247615	0.0285974	0.0302464	0.0337224	0.0292612	0.0294138	0.027167	0.0366521	0.0329034	0.0186081	0.0320035	0.0301128	0.0407267	0.0423221	0.0346242	0.0286604	0.0100479	0.0250593	0.0219006	0.0296581	0.0204326	0.0243193	0.0284624	0.0226477	0.0285024	0.0273646	0.0253633	0.0274266
GOLM1	0.0352551	0.0333776	0.0348264	0.033268	0.0242044	0.0303711	0.0268466	0.0226226	0.029074	0.0358327	0.0279734	0.0174074	0.0160051	0.0154027	0.015191	0.0238691	0.0246241	0.00926437	0.025988	0.0216854	0.0321265	0.0326038	0.0257665	0.0370814	0.00687088	0.0221789	0.0356887	0.0547656	0.0217857	0.0279024	0.0296509	0.023522	0.0425842	0.0436312	0.0458605	0.0148918
ISCA1	0.0234663	0.0231199	0.0279027	0.0216384	0.0190929	0.0270316	0.0202346	0.027056	0.0204976	0.0364745	0.0325715	0.0225917	0.028617	0.0335996	0.0362107	0.0379267	0.025184	0.0565568	0.025679	0.0213316	0.039921	0.0287588	0.0233534	0.0337776	0.028196	0.0237317	0.0246119	0.0257648	0.0201682	0.0233807	0.0313817	0.021947	0.0287529	0.0286227	0.0296577	0.0211907
ZCCHC6	0.0300415	0.0224725	0.0223727	0.0282235	0.036079	0.0216664	0.011904	0.0346091	0.024817	0.0411917	0.0310817	0.0370533	0.0257272	0.0335982	0.0279578	0.0332414	0.0548039	0.0331947	0.0329357	0.0322632	0.0442365	0.0354842	0.0393757	0.0240722	0.0405594	0.026466	0.0121078	0.0263759	0.0172438	0.0161026	0.0245916	0.0230215	0.0121746	0.00965843	0.0115021	0.0217931
GAS1	0.0274373	0.0325532	0.0121294	0.0131176	0.00405407	0.0198905	0.0376382	0.0267377	0.0027478	0.0259744	0.0348569	0.0121903	0.0335927	0.00530224	0.012492	0.0303261	0.0314206	0	0.00510447	0.00522851	0.00939854	0.00348027	0.0101956	0.00485537	0.00395418	0.0232481	0.0558378	0.080475	0.0335111	0.0659619	0.0574895	0.042222	0.0251237	0.125447	0.0469901	0.0390161
DAPK1	0.031706	0.0319908	0.0244338	0.0359143	0.0469223	0.0413552	0.0376614	0.0508321	0.0586216	0.033788	0.0274847	0.0145814	0.0190815	0.016773	0.0190896	0.0187068	0.0327956	0.0108081	0.0285691	0.0404422	0.0187911	0.0227196	0.0292999	0.0367762	0.00439734	0.0449462	0.0169502	0.00745481	0.0428767	0.0176536	0.0194491	0.0456601	0.00967818	0.0126998	0.0129719	0.0361179
CTSL	0.0185394	0.0259461	0.0200028	0.0133309	0.00634097	0.0096185	0.0121733	0.0128943	0.00778024	0.0138364	0.0172289	0.0137596	0.0110026	0.0123949	0.0103396	0.0261736	0.0121835	0	0.0131249	0.00672529	0.0299864	0.0248644	0.0179729	0.0263712	0.293395	0.0073832	0.0279876	0.0279015	0.00908584	0.0213683	0.0255512	0.00872785	0.075559	0.0600833	0.0709398	0.0094266
CDK20	0.0150438	0.0243544	0.0209809	0.0186879	0.0179077	0.0161811	0.0164018	0.0158131	0	0.0236333	0.0287373	0.0661446	0.0525236	0.0668649	0.0841126	0.0246901	0.0284008	0.0147383	0.0172646	0.0132832	0.0578682	0.0419803	0.0197908	0.0304418	0.00615165	0.010019	0.0248526	0.0379961	0.0067121	0.0211276	0.0253375	0.00739024	0.0525648	0.0400599	0.0472099	0.00473339
SPIN1	0.0320847	0.0347703	0.0372316	0.0267088	0.0277752	0.0202718	0.0174605	0.0245159	0.0216386	0.0253686	0.0334261	0.0334778	0.0399179	0.0347232	0.0366872	0.0393689	0.0292658	0.0357786	0.0325996	0.0268292	0.0387439	0.0336291	0.0358661	0.0387156	0.012514	0.0311511	0.0157069	0.0157744	0.0195303	0.0171076	0.0244211	0.0282108	0.01666	0.016612	0.0196239	0.0258329
C9orf47	0.0110851	0.0191064	0.0057687	0	0.0142343	0.00762564	0	0.0350884	0.0316293	0	0.00973349	0.0206649	0.0283467	0.0121496	0	0.0186592	0.100233	0	0.00531579	0.00937522	0.00418676	0.00992946	0.0129716	0	0.276308	0.0118101	0.0271975	0.0485718	0.0257211	0.0397403	0.0292156	0.0203077	0.0555649	0.075565	0.0170162	0.0168783
S1PR3	0.00636087	0.0271096	0.0145936	0	0	0.0111433	0.0129703	0	0.012002	0	0.00903647	0.0135125	0.033046	0.00540445	0.0102869	0	0.0270452	0	0.00227735	0.00495647	0	0.00453144	0.0230463	0	0.353549	0.0143313	0.0319091	0	0.0181229	0.0559487	0.0647263	0.0143327	0.0452817	0.166449	0.00537364	0.0126532
SHC3	0	0.0129201	0.023051	0	0.0107796	0.0111036	0	0.00949364	0.0437989	0	0.0166748	0.0366066	0.0504902	0.0271586	0.0404906	0.0188387	0.0105092	0	0.0154477	0.00436664	0.038439	0.0134723	0	0.0128955	0	0.0127396	0.0291405	0.232549	0.0152735	0.0358388	0.0286334	0.00360673	0.0511673	0.0977659	0.0909146	0.00583434
CKS2	0.0046883	0.00442429	0.00539681	0.00578225	0.0112458	0.0166933	0.0265397	0.0152135	0.0172068	0.00981435	0.00627702	0.00579693	0.00626012	0.00576589	0.0065814	0.0067263	0.00772738	0.00781881	0.0045424	0.00657304	0.00438438	0.00562012	0.00343776	0.00605379	0.0110786	0.0478855	0.0175403	0.0137054	0.0584896	0.097392	0.0790676	0.162901	0.0188697	0.0173239	0.0111198	0.264056
SECISBP2	0.03173	0.0353635	0.0318961	0.0283337	0.0298819	0.0309447	0.0254832	0.0280998	0.0294978	0.0303927	0.0337031	0.030215	0.0347173	0.0300742	0.0312713	0.0380928	0.0319698	0.0265244	0.0361579	0.0275065	0.0359319	0.0400416	0.0337196	0.0284385	0.010084	0.0299973	0.0223747	0.0179999	0.0254119	0.018244	0.0159715	0.0256629	0.0214354	0.0199563	0.0167235	0.0161512
SEMA4D	0.00515566	0.00551029	0.00971956	0.00806446	0.014754	0.00523191	0.0208025	0.0214975	0.00932475	0.0295949	0.00926473	0.0406047	0.0162639	0.0576951	0.0182791	0.0144692	0.012891	0.0784994	0.0092771	0.0108363	0.0282606	0.0098432	0.0120023	0.0240504	0.0940467	0.0193702	0.0310273	0.125585	0.0172606	0.0427889	0.0250928	0.0201052	0.0424211	0.0617283	0.0349546	0.0137268
GADD45G	0.0339071	0.0434694	0.0219338	0.0271066	0.029713	0.145824	0.066385	0.0394906	0.0477873	0.0483086	0.0315138	0.00575214	0.0119336	0.00624424	0.00643411	0.0148323	0.0193176	0.00267268	0.0219138	0.0285564	0.00628083	0.0124297	0.0449285	0.0272867	0.00695786	0.027429	0.0423951	0.0111249	0.0343898	0.00478353	0.0632407	0.0296687	0.00395091	0.00916065	0.00433094	0.0185456
RP11-316P17.2	0	0	0	0	0.0761198	0.179831	0.109398	0.0908224	0.0912901	0.0464023	0.0125903	0	0	0	0	0.0234562	0.0349123	0	0.0027483	0.00855974	0.0320969	0	0	0	0	0.011635	0.0320987	0	0.124188	0.011727	0.0421261	0.0414793	0.0158612	0	0	0.0126582
RP5-1050E16.2	0	0	0	0	0	0	0	0.408456	0	0	0	0	0	0	0	0	0	0	0	0	0	0	0	0	0	0	0	0	0	0.324279	0	0	0	0	0	0.267264
RP11-389K14.3	0	0	0	0	0	0	0	0	0	0	0	0	0	0	0	0.226249	0	0	0	0	0.0272979	0	0	0.0500721	0	0.0188833	0.0920119	0	0	0.0282911	0	0	0.396586	0	0.160609	0
DIRAS2	0.0113457	0	0.0424623	0	0	0.00311464	0	0	0.00714529	0	0.00455369	0.0184287	0.0485753	0.0852456	0.137453	0.197292	0	0	0.00146199	0.00730113	0.209294	0.00345586	0.00513597	0.0652589	0.0197068	0.00154636	0.00865392	0.0697261	0.00475173	0.0038603	0.00237377	0.00151109	0.0174565	0.013714	0.00332713	0.00584811
SYK	0	0	0	0	0	0	0.00992355	0	0	0	0	0	0	0	0	0	0	0	0.00445701	0.00309731	0.0332326	0	0.0157662	0	0.88923	0.00568663	0.00495366	0	0.010871	0.00523347	0.0105346	0	0.00701363	0	0	0
RP11-305L7.3	0	0	0	0	0	0	0	0	0	0	0.033578	0	0.0474603	0	0	0	0	0	0	0	0	0	0	0	0.908967	0	0	0	0.00999451	0	0	0	0	0	0	0
AUH	0.0375746	0.0520193	0.0375656	0.0287571	0.0214568	0.0228162	0.0131039	0.0177066	0.0130175	0.0123438	0.0438666	0.0274507	0.0437935	0.0244399	0.0377899	0.0423541	0.0322427	0.0264922	0.0292991	0.0285426	0.0269595	0.0400805	0.0493328	0.0348163	0.0088393	0.0149995	0.015675	0.0306563	0.0161518	0.0176935	0.025557	0.0197786	0.0429016	0.0286858	0.0203136	0.0149266
NFIL3	0.0270912	0.0347384	0.0123487	0.0215912	0.0129971	0.0396563	0.0359846	0.0267771	0.0234004	0.0469985	0.0254504	0.0408367	0.0399152	0.0351219	0.0416366	0.0272272	0.0360381	0.035751	0.0323442	0.0285273	0.0405821	0.0293603	0.0307242	0.0260629	0.0223517	0.0311332	0.0119366	0.0258994	0.0194804	0.0218913	0.0187128	0.024412	0.0206344	0.0171082	0.00627433	0.0290043
ROR2	0	0	0	0	0.0684636	0.0312264	0.0256278	0.0453326	0.0466312	0	0.024014	0	0	0.00423522	0	0	0.0650639	0	0.0110869	0.00466825	0.0214538	0	0	0	0.101521	0.101965	0.00791815	0	0.116399	0.0430592	0.0493152	0.0807941	0.0323366	0.0180582	0.10083	0
SPTLC1	0.025851	0.021418	0.0326392	0.0195054	0.0237908	0.0342153	0.0165528	0.0443613	0.0280689	0.00941223	0.0257366	0.0257229	0.0269747	0.0290151	0.0320142	0.0293426	0.0414699	0.0134515	0.0208612	0.0219265	0.0434246	0.0228804	0.0187657	0.0217668	0.0276337	0.0409003	0.0236439	0.0239624	0.0371705	0.0294872	0.0282279	0.0352178	0.0374728	0.0300883	0.0282766	0.0287511
IARS	0.023261	0.0258579	0.0253569	0.0177694	0.0195934	0.0318091	0.0365061	0.0391842	0.0382386	0.0214787	0.0255939	0.02286	0.0268532	0.031366	0.0277128	0.0286655	0.0176557	0.00967008	0.0218784	0.0151289	0.0213712	0.0322954	0.0239357	0.0182135	0.0112841	0.0325958	0.0395451	0.0364201	0.0376469	0.0492044	0.0363881	0.026315	0.0360044	0.0410423	0.0283417	0.0229563
NOL8	0.0226124	0.0283416	0.0322862	0.0216898	0.0261924	0.0344308	0.0362028	0.0336993	0.0230184	0.0169546	0.0270065	0.0238201	0.0259066	0.0259939	0.0268581	0.0269983	0.0277761	0.00353928	0.0265835	0.0230032	0.0221284	0.0247204	0.0299621	0.0233896	0.0263446	0.0267586	0.0402017	0.0291036	0.029225	0.0332761	0.0342938	0.0312574	0.0421257	0.0347094	0.0314117	0.0281782
CENPP	0.00784052	0.0130248	0.00218761	0.00759837	0.0120818	0.0225639	0.0885824	0.0596185	0.0548264	0.0205669	0.00751828	0.015886	0.0160489	0.0122903	0.0144923	0.0125286	0.0291666	0	0.00357575	0.00342282	0.0144514	0.0137811	0	0.00303884	0.0233289	0.0703887	0.0469302	0.0152276	0.131548	0.0938043	0.0187915	0.0599916	0.0129608	0.038423	0.0197999	0.0337134
ASPN	0	0	0	0	0	0	0	0	0	0	0	0	0	0	0.0823346	0	0	0	0	0	0	0	0	0	0.917665	0	0	0	0	0	0	0	0	0	0	0
ECM2	0	0	0	0	0	0	0	0	0	0	0	0	0	0	0	0	0	0	0	0	0	0	0	0	0.584376	0	0	0	0.0782413	0	0	0	0.0995193	0	0.237863	0
IPPK	0.0193213	0.0242868	0.0280911	0.0146742	0.0243283	0.0250197	0.0316082	0.00957986	0.0236144	0.0126906	0.0307131	0.0370503	0.0364233	0.0234554	0.0425047	0.0593145	0.0400468	0.0315932	0.0347686	0.0207229	0.0307475	0.0470886	0.0469643	0.036295	0.00234258	0.0231623	0.0165722	0.0410436	0.0227578	0.0253108	0.0239324	0.0170421	0.0318998	0.0250266	0.0342737	0.00573354
BICD2	0.0231241	0.0336225	0.0223038	0.0215401	0.0131246	0.0262618	0.0361537	0.0495963	0.0456734	0.0422001	0.0393872	0.0212206	0.0216528	0.0129673	0.0190074	0.0137677	0.0272132	0	0.0201211	0.0289657	0.0242401	0.0215254	0.0211817	0.041847	0.0443664	0.0314982	0.0307622	0.0553416	0.0373238	0.0353407	0.0288562	0.0212152	0.0170951	0.0247384	0.0165378	0.030227
ZNF484	0.0246031	0.0359955	0.0422117	0.0219517	0.0295521	0.0343728	0.0214224	0.00849975	0.0359202	0.00620039	0.0213779	0.0383412	0.0290848	0.0411472	0.0256316	0.0394641	0.0192239	0.0520423	0.0258111	0.0277514	0.0534142	0.0444711	0.0192494	0.0272683	0.00604543	0.0148418	0.0251112	0.0248406	0.0177889	0.0217489	0.0268057	0.0206319	0.0457898	0.0263043	0.0245848	0.0204987
FGD3	0.0440043	0.0483592	0.0425125	0.0511316	0.0527479	0.0526849	0.0240805	0.0345373	0.0342475	0.0447219	0.0399019	0.00849301	0.0144422	0.00507982	0.00956275	0.0127074	0.0280069	0	0.0711581	0.0457873	0.00663724	0.0591377	0.0845769	0.012524	0.0109324	0.0268179	0.0202325	0.0072924	0.0255298	0.0098675	0.0164159	0.0280567	0.00329853	0.00556111	0.00261745	0.016335
SUSD3	0	0	0	0	0	0.00491102	0.00327656	0	0	0	0.00306943	0	0	0	0	0	0	0	0	0	0	0	0.00769346	0	0.903281	0	0.0102869	0	0.00275679	0.0156063	0.00434768	0.00427363	0.00287435	0.0198976	0.0147414	0.00298379
C9orf89	0.0471482	0.0496255	0.0294347	0.0303802	0.0254861	0.0254628	0.0160908	0.0300411	0.0196596	0.0165637	0.0359414	0.0256543	0.0265204	0.0143092	0.0221978	0.0231715	0.0316883	0.00574267	0.0386971	0.0282556	0.0230315	0.0380021	0.0361209	0.0248445	0.0626066	0.0199652	0.0191555	0.0439041	0.0189733	0.0235108	0.0225525	0.0175171	0.0250527	0.0276808	0.0380278	0.0169836
NINJ1	0.0132727	0.0131182	0.0120044	0.014292	0.00654002	0.00852102	0.0272381	0.0111143	0.0248916	0.0239347	0.0114797	0.00484917	0.00717626	0.0044545	0.00494477	0.00773099	0.00660757	0.00550986	0.00553791	0.00492057	0.00480699	0.0109379	0.00822058	0.0103238	0.47298	0.0149867	0.0261578	0.0404863	0.0306393	0.0291174	0.0194963	0.0138994	0.0230633	0.0232822	0.038452	0.0150117
WNK2	0.0432384	0.038558	0.0392487	0.0285217	0.0183242	0.0151732	0.0161634	0.0212996	0.0329035	0.0370155	0.0485805	0.0388336	0.0347402	0.0388029	0.0381205	0.0535886	0.0233806	0.0122752	0.0325841	0.0195875	0.0286589	0.0423102	0.0285075	0.0390765	0.0138573	0.0153327	0.0157204	0.0143287	0.0100431	0.012865	0.014145	0.00896804	0.0297263	0.040367	0.0414233	0.0137303
FAM120AOS	0.0154182	0.0166623	0.0172128	0.0179127	0.0206816	0.031849	0.0331662	0.0277487	0.0110801	0.0364492	0.0154009	0.0229789	0.0253461	0.024584	0.0247381	0.020193	0.0243113	0.0117038	0.0218128	0.0195554	0.0260975	0.0291964	0.0198373	0.0119932	0.0540079	0.0219902	0.0305898	0.0365926	0.0333615	0.0448918	0.0421046	0.0366185	0.0441509	0.0411851	0.0467184	0.0418592
FAM120A	0.0144582	0.0211474	0.0147507	0.0142801	0.0238899	0.0253212	0.0263822	0.0265438	0.0320694	0.0280251	0.0352925	0.0140596	0.0184235	0.0165825	0.0147202	0.0141849	0.020255	0.00909227	0.0274886	0.0218103	0.0190836	0.0201335	0.0247756	0.0115361	0.0616283	0.0213067	0.0403848	0.0395612	0.0399197	0.0504699	0.034227	0.0227804	0.0339103	0.0623681	0.0588245	0.0403131
PHF2	0.0246235	0.0266262	0.0297894	0.0214568	0.0261921	0.0223642	0.0228273	0.0336529	0.0172194	0.0377137	0.0280433	0.0354959	0.0273126	0.0287507	0.0314218	0.0334525	0.029449	0.0161816	0.0374216	0.0264162	0.0386944	0.0202384	0.0215051	0.038105	0.0218235	0.0328723	0.0243314	0.026711	0.0284049	0.0292737	0.0333504	0.0290185	0.0105545	0.022616	0.0274518	0.0386384
PTPDC1	0.0239217	0.0256525	0.0304966	0.0292301	0.0245074	0.0202841	0.0204988	0.021202	0.0101675	0.0217798	0.0293195	0.0305063	0.0331569	0.0301986	0.0349113	0.0359358	0.0305277	0	0.0236907	0.0315695	0.0327799	0.0351254	0.0165291	0.0315906	0.00803123	0.0363334	0.0225274	0.0519972	0.0237122	0.0263248	0.026603	0.0296582	0.046401	0.0326444	0.0231143	0.049071
RP11-2B6.2	0.00766776	0.00494581	0.0660162	0.0315538	0.0483494	0.0153384	0.0100143	0.0227099	0.0445704	0	0.0127392	0.00774813	0.0234942	0.0210462	0.060163	0.0470958	0.034685	0	0.040373	0.0260149	0.0559881	0.0283603	0.0157327	0	0	0.0182709	0.0630207	0	0.0214729	0.0503008	0.0631402	0.0542706	0.0116639	0.0575706	0.028795	0.00688764
ZNF169	0.0218754	0.0318063	0.0364162	0.0249288	0.0249987	0.0296584	0.0094302	0.00757835	0.0227699	0.00943382	0.0258785	0.0272629	0.0272688	0.0183354	0.040784	0.0682516	0.0174381	0	0.0258402	0.0395096	0.034429	0.0492153	0.029341	0.0355791	0.0392243	0.0157809	0.0386795	0.0472798	0.0127843	0.0202117	0.0298437	0.0136476	0.039738	0.0239529	0.0369558	0.023872
RP11-307E17.8	0.0158785	0.0136582	0.0310667	0.00700771	0.0356391	0.0335484	0.0126697	0.0150547	0.0220285	0.0587538	0.0347512	0.0715649	0.0472022	0.0297475	0.0336043	0.0695937	0.0097422	0	0.0133537	0.0137514	0.0594698	0.0122723	0	0.0183604	0.0847133	0.0207631	0.0251329	0	0.0415601	0.0310437	0.0320925	0.0198176	0.0358158	0.0350515	0.00933985	0.00595077
HIATL1	0.0171805	0.00940406	0.0099994	0.0168177	0.0213459	0.0336487	0.05504	0.0185778	0.0335141	0.0244056	0.0184659	0.0256373	0.0264265	0.0320959	0.0356155	0.0149185	0.0157468	0.0257176	0.0191693	0.0191572	0.0173421	0.0150985	0.0194703	0.0117061	0.04904	0.0305159	0.0432346	0.0236183	0.0448211	0.0589616	0.0300337	0.0364103	0.0406295	0.0395255	0.0371717	0.0295367
FBP1	0	0	0	0	0	0	0.0532482	0	0	0	0	0	0	0	0	0	0	0	0	0	0.0367768	0	0	0	0.611069	0	0.0339947	0.15864	0	0.0450614	0.0612101	0	0	0	0	0
C9orf3	0.0164159	0.0204526	0.00926402	0.0113677	0.0512893	0.0574899	0.0303262	0.0183642	0.0438473	0.0336907	0.0119961	0.0138788	0.011048	0.0179116	0.0220271	0.00715821	0.0123886	0	0.0095764	0.0258502	0.0193379	0.017949	0.0117088	0.0270954	0.0204745	0.0252405	0.0857175	0.0388659	0.0435722	0.0635444	0.0300208	0.0314488	0.0704939	0.0175576	0.0428394	0.0297906
FANCC	0.0151059	0.0312112	0.0196556	0.00491588	0.0359528	0.0158978	0.0395986	0.0476018	0.00452403	0.0151724	0.0393319	0.0263418	0.0366161	0.0223697	0.0309873	0.0490131	0.019605	0	0.0237533	0.0106418	0.0322312	0.0273499	0.0179909	0.00278608	0.0263622	0.0528921	0.0411823	0.0493212	0.0323959	0.0504543	0.0225917	0.0227423	0.0357623	0.0457961	0.0370007	0.0148448
PTCH1	0.0283154	0.0493749	0.0431148	0.014479	0.00660406	0.0130427	0.0156287	0.0110964	0.00956561	0.0154168	0.024521	0.0504983	0.0417014	0.0446199	0.0380797	0.0478164	0.0350056	0.0129972	0.018936	0.00789164	0.0261322	0.0320839	0.0366647	0.00747566	0.00464574	0.0150511	0.0342504	0.0817663	0.0144014	0.0304412	0.0250248	0.0153495	0.0649344	0.025362	0.0420773	0.015634
ERCC6L2	0.0250007	0.0319328	0.0275503	0.0286486	0.0327115	0.0253186	0.0236101	0.0246346	0.0193843	0.0256136	0.0288073	0.0401065	0.0390386	0.0387758	0.0243593	0.0316801	0.0374221	0.0180945	0.0251038	0.0232943	0.0417327	0.0331145	0.0277281	0.02153	0.0130502	0.0302734	0.0268367	0.0219702	0.0322066	0.026841	0.0220811	0.0284879	0.025454	0.0234422	0.0287692	0.0253947
SLC35D2	0	0	0	0.0129117	0.0336316	0.0151176	0.0201976	0.0448746	0	0	0	0.00965895	0	0.00686603	0	0	0	0	0.0198127	0.0267684	0.0110805	0.0116754	0.0167282	0	0.154162	0.00352877	0.0171829	0.0938445	0	0.00900738	0.0445109	0	0.161833	0.104919	0.0950601	0.0866283
ZNF367	0.000805134	0.0047342	0.00645344	0.00224931	0.00868076	0.0321327	0.149862	0.0756161	0.088539	0.00503093	0.00527171	0.00459848	0.0036569	0.0118362	0	0.00253507	0.00683777	0	0.00761228	0.0032052	0.00241207	0.0118135	0.00690413	0.00921776	0.00328361	0.0733485	0.0733101	0.00756563	0.118861	0.0848672	0.0187882	0.0496777	0.0249277	0.0415902	0.0285338	0.0252413
HABP4	0.026475	0.0214963	0.0213831	0.0273	0.0303557	0.0260317	0.0163522	0.013768	0.024103	0.0292625	0.0216479	0.0321841	0.0288588	0.0338221	0.035597	0.0146828	0.0378974	0.0101392	0.0202978	0.0255511	0.0240382	0.0208384	0.0200642	0.0147025	0.00939166	0.0262331	0.0305632	0.0356122	0.0272662	0.0459131	0.0442245	0.0289137	0.0581279	0.0386662	0.0377805	0.040459
CDC14B	0.0074378	0.0131171	0.0107575	0.0123236	0.0331208	0.0176471	0.00870207	0.0223979	0.0325603	0.044856	0.0271529	0.0154866	0.0237893	0.0134175	0.0075223	0.02069	0.0527266	0	0.0673098	0.0680566	0.0134015	0.0271202	0.0976107	0.0428092	0.0205062	0.0220093	0.0333886	0.0150444	0.0198458	0.0259141	0.0238181	0.0223712	0.045016	0.0482818	0.0241091	0.019682
AAED1	0.0115473	0.0124591	0.0070477	0.0174133	0.0119082	0.0328335	0.0289298	0.0381695	0.0403673	0.0706846	0.0105759	0.00109963	0.00167119	0.00494633	0.0026516	0.00279589	0.00678783	0.0256012	0.0209093	0.0226025	0.00653772	0.00571342	0.0336855	0.00388557	0.159781	0.0126844	0.0410072	0	0.0315701	0.0545434	0.0268228	0.0212914	0.0896657	0.0795316	0.0405215	0.021757
ZNF510	0.0253866	0.0302341	0.0381636	0.0211823	0.027944	0.0272523	0.0280967	0.022272	0.0223408	0.0227453	0.0228335	0.0351937	0.0315168	0.0384102	0.0273557	0.0506618	0.0282709	0.0262551	0.0242874	0.0256208	0.0453854	0.0341569	0.0236043	0.0322982	0.0182812	0.0196476	0.0216259	0.0228229	0.0288872	0.0219232	0.0332041	0.0226482	0.0276622	0.024846	0.0221017	0.0248817
ZNF782	0.0198228	0.014301	0.0339776	0.0151086	0.0408081	0.0231826	0.0386676	0.0286746	0.0400964	0.0444151	0.0256608	0.0231254	0.023062	0.0496454	0.0379706	0.0359547	0.051162	0	0.0218445	0.0268874	0.0438947	0.0203447	0.0475343	0.0139545	0	0.0367411	0.024647	0.0250456	0.0420212	0.020542	0.0278709	0.0219999	0.025001	0.0320838	0.0141596	0.00979226
HIATL2	0.0149067	0.0239369	0.0359306	0.0286907	0.0175005	0.0231835	0.0443179	0.0062993	0.0253348	0.0529375	0.0361888	0.0314697	0.0401177	0.021843	0.0298219	0.0173473	0.0259058	0	0.0389533	0.0238272	0.0300767	0.0453418	0.0497933	0.030955	0.0165601	0.0278724	0.0209248	0.0127975	0.0347759	0.0265058	0.0200989	0.0329464	0.0425713	0.0279471	0.0238393	0.0184807
CTSV	0.00710201	0.00587125	0.0331825	0.0113	0.0109523	0.00675842	0.0964008	0.0229129	0.030274	0.0233891	0.0108501	0.00207198	0.00150619	0.00126571	0.005694	0.0112171	0.00574246	0	0.00464582	0.00891566	0.0172094	0.0205439	0.00732628	0	0.0144228	0.0475867	0.0680818	0.0423521	0.109659	0.157792	0.0368876	0.0607581	0.0101004	0.0307582	0.0284688	0.048
RP11-498P14.3	0.0356527	0.0514236	0.0419557	0.0290056	0.0296231	0.0355957	0.0180783	0.0253795	0.020779	0.0465999	0.0389881	0.0166629	0.0393138	0.0102322	0.028815	0.0302083	0.0185538	0	0.036295	0.0300641	0.0203708	0.0373928	0.0373999	0.0383393	0.0137041	0.0213346	0.0229903	0.0362456	0.0120232	0.0176654	0.0327098	0.031527	0.0216136	0.0239431	0.0188329	0.0306811
RP11-498P14.5	0.00550269	0.0185178	0.00920117	0.0247741	0.0423224	0.0491631	0.0447887	0.0305156	0	0	0.0162458	0.015295	0.0472775	0.0228128	0.0704748	0.0461641	0.0197156	0	0.0375527	0.0105862	0.0284752	0.0192505	0.0273518	0.00712512	0.0189603	0.0401299	0.0423972	0	0.0141202	0.0737691	0.0153243	0.0163613	0.0636065	0.0519178	0.0633421	0.00695879
CCDC180	0.0254137	0.0529018	0.0251894	0.0163553	0.00916834	0.0539884	0.0161254	0.0412878	0.0237932	0	0.0179811	0.0189407	0.0155962	0.00793311	0	0.020149	0.0174695	0	0.0251644	0.0372053	0.0416597	0.0111272	0.0152103	0.0356964	0.0124022	0.0338688	0.035995	0.0557369	0.0186039	0.0294839	0.0299755	0.0291958	0.071523	0.0547735	0.0826443	0.017441
TDRD7	0.05076	0.0562249	0.028873	0.0236715	0.0402176	0.0162928	0.021152	0.0136923	0.0332076	0	0.0348662	0.0243543	0.0194184	0.0244721	0.0597722	0	0.0212123	0	0.0300516	0.0234476	0.00973807	0.032735	0.0318202	0.0146207	0.0220271	0.0210298	0.00439801	0.0530757	0.039213	0.0524366	0.0148269	0.0454069	0.0428873	0.0243158	0.0485261	0.0212563
TMOD1	0.0108654	0.00789266	0.00585795	0.011641	0.00639107	0.00238374	0	0.00251847	0	0.00557878	0.0272529	0	0.00489521	0.000721218	0.00309631	0.0022098	0.00342282	0	0.00324452	0.0022095	0.000559439	0.00433819	0.00209818	0.000971132	0.0110439	0.00357542	0.00488567	0.834259	0.00121556	0.00327237	0.000693159	0.000823669	0.00247215	0.0160355	0.0112708	0.00230463
TSTD2	0.0303108	0.0349322	0.0326907	0.0312296	0.0231069	0.032097	0.0180044	0.02481	0.0234736	0.0335505	0.0380668	0.034564	0.0362166	0.0364423	0.037649	0.0381051	0.0247501	0.00782174	0.0325605	0.0237888	0.0374084	0.0295787	0.0394319	0.0352121	0.0172727	0.0197585	0.0250932	0.0225198	0.021136	0.0174043	0.0231896	0.020041	0.0256836	0.0270022	0.0274225	0.017675
NCBP1	0.0202022	0.0249218	0.0256558	0.0257657	0.029916	0.0364191	0.0378464	0.0362023	0.0338471	0.0367531	0.0213458	0.0317608	0.0271686	0.0227168	0.0229965	0.0335698	0.0262062	0.025856	0.0230219	0.0223068	0.0256475	0.0279068	0.0273015	0.0247498	0.0142945	0.0345461	0.0299764	0.0331829	0.0442506	0.026697	0.0219501	0.032513	0.0182885	0.0284638	0.0239791	0.0217736
XPA	0.0250215	0.0279761	0.0256894	0.0254599	0.0262615	0.0244842	0.0273128	0.0262366	0.0234517	0.0265421	0.0260911	0.0321243	0.0328055	0.0293912	0.0341581	0.036149	0.0278115	0.0368922	0.0231569	0.0233553	0.0341971	0.0268428	0.0219108	0.0242266	0.0196655	0.0222696	0.0305573	0.0372759	0.0265843	0.0281646	0.0204366	0.023993	0.0342324	0.0373041	0.031359	0.0206096
C9orf156	0.0244073	0.0239491	0.0379843	0.0401606	0.034824	0.0277917	0.0316184	0.0212773	0.0185832	0.0193527	0.0319794	0.0262456	0.0222326	0.0296179	0.0304579	0.0302078	0.020445	0	0.0347438	0.0252014	0.0197603	0.0317579	0.0349543	0.0213492	0.0278511	0.0240923	0.0315879	0.030593	0.0251216	0.0272072	0.0325803	0.0232961	0.0450075	0.0428781	0.0298918	0.0209914
HEMGN	0	0	0	0.0279025	0	0.0291795	0	0	0	0	0.043235	0	0.00739175	0	0	0.037584	0.0120397	0	0.0117671	0.020244	0	0.034715	0	0.0359614	0.532217	0.0157545	0.0215721	0	0.00857031	0	0.0388021	0	0.0189522	0.0644658	0	0.0396462
ANP32B	0.0163423	0.0136755	0.0129202	0.0134837	0.0164117	0.0275607	0.0621172	0.0437337	0.048905	0.0224215	0.016756	0.0141379	0.0172526	0.0107353	0.0117899	0.0161196	0.0196869	0.0130347	0.0123189	0.0121853	0.00970922	0.0106401	0.0126892	0.0107764	0.0340256	0.0603887	0.0400267	0.0357154	0.0775743	0.0638252	0.0448186	0.0644124	0.026828	0.0294623	0.015892	0.0416273
NANS	0.0133852	0.0121755	0.0251809	0.00981092	0.00883254	0.0125976	0.0496101	0.0262976	0.0312162	0.012771	0.0116198	0.0177066	0.0199101	0.0232166	0.0228692	0.0343635	0.0111311	0.0310016	0.0106176	0.00945348	0.021058	0.0195402	0.0160435	0.0128777	0.124139	0.0245351	0.0438741	0.0721239	0.0422431	0.0472	0.03364	0.00717762	0.0316815	0.0496399	0.0525091	0.00795053
TRIM14	0.0362278	0.0204785	0.0189046	0	0	0.0101143	0.0359804	0.0468429	0	0.0281241	0.018244	0.015352	0.0559806	0.0194645	0.0374101	0.0624656	0.0315098	0	0.016881	0.0142419	0.0333498	0.0426536	0.0211094	0.0310774	0.0348823	0.0167058	0.0513776	0.084523	0.0300131	0.0387317	0.0196648	0.00739593	0.0366272	0.0219417	0.0222928	0.0394319
CORO2A	0	0.0398181	0	0.0183165	0.0202566	0	0	0	0	0.10549	0.0213819	0.0584234	0	0.0935636	0.0920962	0.0591493	0.015483	0	0.0350569	0.0199354	0.0740298	0.088227	0.0266318	0.0148452	0.0277466	0.0236767	0.00416298	0.0904623	0.00480702	0.0105755	0	0	0.0138192	0	0.0276955	0.0143494
TBC1D2	0.0288003	0.0400153	0.0137801	0.0511389	0.0331778	0.0150052	0.0397767	0	0	0	0.025877	0	0.00670803	0.00558084	0.0229351	0.0276344	0.00917093	0.170313	0.0108032	0.020597	0.00588766	0.0240647	0	0.0105689	0.0639841	0.0349186	0.0439911	0.12849	0.024696	0.0180081	0	0.0250476	0.0212126	0.0081576	0.0657309	0.00392874
GABBR2	0	0.00492399	0.0334089	0.00735602	0	0.00819029	0.00553792	0.00686633	0	0	0	0.0418284	0.0579769	0.0536355	0.0646293	0.184655	0	0.0861371	0.00331507	0	0.105832	0.0429782	0	0.0908253	0.0165489	0.00138212	0.00451353	0.079076	0.00195738	0	0.00503087	0	0.010904	0.00278813	0.0749492	0.00475339
ANKS6	0.0125729	0.0109038	0.0195846	0.00583599	0.00774091	0.0346052	0.00673099	0.0302632	0.0242762	0	0.00821602	0.0203896	0.0303366	0.00806542	0.0163372	0.0287882	0.0353156	0	0.00527898	0.00295877	0.0251847	0.0294676	0	0.0703954	0.0161925	0.0208078	0.0693147	0.0135461	0.0564357	0.0590184	0.059791	0.0131667	0.0797608	0.0836012	0.0851415	0.00997557
GALNT12	0	0	0	0	0	0	0.0563967	0	0.0411392	0	0	0.00990526	0.00916024	0	0.0220684	0	0	0	0.00408105	0.00684055	0.0360125	0	0	0.0228625	0	0.0265887	0.0208713	0	0.0954211	0.147737	0.0102829	0.0153142	0	0.0615951	0.413724	0
COL15A1	0	0	0	0.0555465	0	0	0	0	0	0	0	0.042471	0.0551782	0	0	0.0629029	0	0	0.0119469	0.0133894	0.251169	0	0	0	0.472173	0.0117234	0	0	0	0	0	0	0.0234994	0	0	0
TGFBR1	0.0112529	0.0106059	0.0140589	0.0155593	0.0458366	0.0331722	0.0326858	0.0430689	0.0227573	0.0250278	0.0180573	0.0254777	0.0152546	0.0254294	0.0169125	0.0253796	0.0306093	0.0388254	0.0164579	0.0203317	0.0411572	0.0121009	0.0129055	0.0277324	0.0785335	0.0309422	0.025676	0.0175391	0.0295688	0.0310453	0.0382365	0.033143	0.032274	0.0283256	0.0390671	0.0349919
ALG2	0.0375392	0.0401341	0.0239189	0.0299872	0.0241361	0.0157063	0.0210523	0.0140129	0.0268369	0.0114778	0.030462	0.0227064	0.026343	0.0214019	0.0279191	0.0329934	0.0255698	0	0.0310877	0.0289667	0.0190093	0.0296	0.0290122	0.034692	0.0588502	0.0164228	0.0260265	0.0469572	0.0169005	0.0305406	0.0345024	0.0204347	0.0465062	0.0383734	0.0480768	0.0118436
SEC61B	0.0241553	0.0229013	0.0240215	0.0251707	0.031487	0.0376453	0.0309046	0.0315895	0.0315777	0.0300855	0.0247132	0.0277165	0.026835	0.0272415	0.023501	0.0278867	0.0283682	0.0311288	0.0273301	0.0259351	0.0238843	0.027884	0.0251739	0.0298293	0.0334041	0.023541	0.0267645	0.0284376	0.0274304	0.0228826	0.0331481	0.0265441	0.0267769	0.0252495	0.0300206	0.0288344
NR4A3	0	0	0.0477265	0	0	0	0	0	0	0	0	0.0550557	0.0715565	0.0514292	0.03891	0.0313275	0	0	0	0	0.0270446	0.0437549	0.0463328	0	0.336954	0	0.0270037	0	0	0	0.0526788	0	0	0	0.140176	0.0300493
RP11-60I3.5	0	0.0147618	0	0.0412743	0.0263108	0	0	0	0	0	0	0	0.0220219	0	0	0.0268615	0	0	0.00897589	0.0125853	0	0.0422089	0	0.0392165	0	0.0317633	0.0521527	0.223101	0.0353797	0.0614306	0.021576	0	0.0678859	0.0151878	0.217286	0.0400202
STX17	0.0117941	0.0186283	0.0181731	0.00902007	0.0290298	0.0452581	0.0268779	0.0289771	0.0355923	0.0301633	0.0162323	0.0112561	0.0247245	0.0239027	0.0209631	0.0267834	0.020926	0	0.00732199	0.0207107	0.0253505	0.0167066	0.00549264	0.00724958	0.0248584	0.0182636	0.0500003	0.069351	0.0372442	0.0421185	0.0416101	0.0169227	0.0697377	0.0550642	0.0731317	0.0205632
ERP44	0.0288192	0.027913	0.0265509	0.0245805	0.0292538	0.0282664	0.0193424	0.0277247	0.0280968	0.0315891	0.032841	0.0256083	0.0246351	0.029857	0.0302402	0.0307745	0.0260834	0.0032502	0.0290604	0.0255442	0.0274334	0.0308062	0.0308451	0.0330011	0.0581473	0.0252575	0.0236519	0.0279842	0.0250888	0.0234973	0.0268311	0.0239691	0.0343412	0.0271584	0.0338981	0.0180584
INVS	0.0311434	0.00855128	0.0274354	0.0205126	0.0222224	0.0580581	0.0100772	0.0476578	0.0485704	0	0.0222475	0.0289118	0.0247129	0.0186324	0.0231135	0.0185469	0.0139746	0.0571156	0.0255664	0.0153734	0.0354338	0.0265496	0.0174857	0.0335091	0.0128915	0.0361218	0.0332618	0.0265614	0.036221	0.0322687	0.0315697	0.0249112	0.023558	0.042396	0.0499945	0.0148429
TEX10	0.0248195	0.0218035	0.0258666	0.0232558	0.024656	0.0282855	0.0298594	0.0239586	0.021682	0.0280021	0.0214154	0.027494	0.0232401	0.0326932	0.0288821	0.0263149	0.0147022	0.0706212	0.0225777	0.0168952	0.0230667	0.0228307	0.0189511	0.0244301	0.0119587	0.0259284	0.0310717	0.027898	0.031314	0.0387984	0.0405316	0.0318393	0.0317403	0.0355082	0.0297478	0.0373603
MSANTD3	0.0243195	0.0227888	0.0272458	0.0255687	0.0297883	0.0310059	0.0365676	0.0399602	0.0360095	0.0216562	0.0277245	0.0263344	0.0333787	0.0244306	0.0259113	0.0330415	0.0306717	0.0174614	0.0246393	0.0274184	0.0430434	0.0254183	0.0184578	0.0215639	0.0089932	0.0336188	0.0293957	0.0228881	0.0353784	0.034521	0.0222011	0.0245009	0.0299348	0.0306216	0.0315273	0.0220132
TMEFF1	0.00339696	0.022343	0.0276753	0.00824017	0.0174894	0.0432189	0	0.0255357	0.0398499	0	0.0179501	0.0567716	0.0328915	0.0519639	0.00957466	0.0532533	0.0453435	0	0.0256275	0.0274434	0.147593	0.0212586	0.0165219	0.0325446	0	0.0172034	0.0240741	0.0284017	0.0187593	0.0167549	0.0390504	0.0269406	0.0465217	0.0126997	0.0249607	0.0181471
MURC	0.0381087	0.0383275	0.0208062	0.0329987	0.0325304	0.0241942	0.0082053	0.019401	0.0402331	0.0259741	0.0350851	0.0388744	0.0432437	0.0372515	0.0295041	0.0465799	0.0205732	0.021368	0.0496042	0.0310613	0.0325646	0.0506943	0.0715092	0.0519185	0	0.0313104	0.0147698	0.0071741	0.0205684	0.0146929	0.0102395	0.0210671	0.0119872	0.00329615	0.0115803	0.012703
LPPR1	0.00434337	0.00720979	0.0268409	0.00161778	0.00436182	0.00249292	0.000830944	0	0.00201215	0.0026392	0.00630558	0.0249097	0.00940717	0.100097	0.0378652	0.0216609	0.00328665	0.101914	0.00383692	0.00127218	0.0577712	0.026557	0.000584936	0.00891711	0.00262904	0.0028707	0.00282701	0.469916	0.00205621	0.00641998	0.00229911	0.00152322	0.00383877	0.0284724	0.0185931	0.00182012
MRPL50	0.022873	0.0203245	0.0280079	0.0201359	0.0216744	0.0435487	0.0310879	0.0338403	0.0292591	0.0306143	0.0226278	0.0307586	0.029185	0.0266995	0.024213	0.0285683	0.021874	0.0168748	0.0222056	0.0190718	0.029399	0.0246983	0.0181183	0.0248899	0.0226997	0.0257752	0.0372801	0.047299	0.0294335	0.030998	0.0272949	0.025375	0.0287947	0.0469346	0.033754	0.0238112
ZNF189	0.026537	0.0240753	0.0296084	0.0248929	0.035024	0.0280256	0.0298403	0.0259367	0.0269604	0.0358485	0.0266144	0.0248736	0.0225193	0.028652	0.025985	0.029507	0.0275304	0.0552171	0.0280823	0.0305186	0.031343	0.0356381	0.035703	0.0339707	0.01706	0.023529	0.0202147	0.0249174	0.0201008	0.0203479	0.0294443	0.0228801	0.0262088	0.033003	0.0211882	0.0182022
TMEM246	0.0276995	0.0394698	0.0414121	0.0125446	0.0170869	0.0169	0.0197791	0.0233843	0.0173615	0.0189406	0.0326125	0.030392	0.0261793	0.0209466	0.0173926	0.0484427	0.0138273	0.00465618	0.0247782	0.0157507	0.0753399	0.0400449	0.0323686	0.0570841	0.00683233	0.0195925	0.0285652	0.0750615	0.0241164	0.0244029	0.014211	0.00857752	0.0431507	0.0326262	0.040504	0.00796599
RNF20	0.021583	0.0242547	0.0305393	0.0243672	0.0314241	0.0238427	0.0238683	0.0227067	0.0310566	0.0461225	0.0286786	0.0346579	0.0295375	0.0298234	0.0274292	0.0364686	0.0348765	0.0271405	0.0251871	0.0270571	0.0339553	0.0279703	0.0212526	0.0304499	0.0089489	0.0271401	0.0253389	0.0270339	0.0264512	0.0218849	0.0301165	0.0305942	0.0335522	0.0231585	0.024893	0.0266381
GRIN3A	0	0	0.0305958	0.0342235	0	0	0	0	0	0.174269	0	0.0174862	0	0.0488623	0	0.0702498	0	0	0.0154429	0	0.334318	0.0625596	0	0	0	0	0	0	0.0122155	0.0149781	0.037759	0	0.0320198	0	0.0902082	0.024812
SMC2	0.00453528	0.00579291	0.00660205	0.00745665	0.0113804	0.0215369	0.0647111	0.0637647	0.0662826	0.020665	0.00675316	0.00401351	0.00489558	0.00422934	0.00549001	0.00648079	0.0108224	0.00129463	0.00510899	0.00578932	0.00478928	0.0077584	0.00535957	0.00664055	0.0161347	0.0946433	0.0305392	0.0249783	0.105191	0.0852588	0.0501037	0.108792	0.0119973	0.0232526	0.0131991	0.0837576
NIPSNAP3A	0.0359252	0.0267472	0.0309842	0.0366588	0.0428549	0.0321434	0.0206992	0.0378808	0.043006	0.0307294	0.0188423	0.0192261	0.0140327	0.0313095	0.0240415	0.0167701	0.0171117	0.0467989	0.027054	0.0310528	0.0233094	0.0233229	0.0176182	0.0188623	0.0269887	0.027259	0.0206406	0.0121025	0.0262426	0.0295603	0.032761	0.0260591	0.0347347	0.0420039	0.0309085	0.0237577
NIPSNAP3B	0.0316505	0.00871111	0.0369872	0.0198473	0.0402032	0.0611353	0.0231934	0.0225173	0.0154117	0	0.0151257	0.0330776	0.0341319	0.0257979	0.0296904	0.052326	0.016063	0.0539532	0.0188557	0.0290837	0.048679	0.0306427	0.0198433	0.028473	0.0291864	0.0236131	0.0186066	0	0.0225843	0.0228203	0.0241416	0.028531	0.0353437	0.0553915	0.0372884	0.00709299
ABCA1	0.0271847	0.0292949	0.0196131	0.0304589	0.0276	0.023346	0.0118855	0.0238837	0.0203092	0.020902	0.0590498	0.0324633	0.0276948	0.0231449	0.0121791	0.0553807	0.0296407	0	0.0356977	0.0478063	0.00713527	0.0155882	0.0853126	0.106076	0.0562588	0.0202733	0.0203559	0.00882749	0.0109199	0.0141151	0.0126985	0.0200797	0.0142075	0.0146006	0.0219341	0.0140817
RP11-217B7.3	0	0	0	0	0	0	0	0	0	0	0	0	0	0	0	0	0	0	0	0	0	0	0	0	0.583017	0	0	0	0	0	0	0.0958304	0	0	0	0.321152
SLC44A1	0.0181816	0.0175829	0.0100981	0.0247119	0.0539843	0.0323229	0.0357953	0.0130345	0.044797	0.0188762	0.0131359	0.00817139	0.00719719	0.00510605	0.00712078	0.00739127	0.00824515	0.00681412	0.0153667	0.0355328	0.00639621	0.0113746	0.0137196	0.0371929	0.0140592	0.028677	0.0433249	0.214867	0.0414326	0.0381772	0.0317026	0.0317581	0.0236934	0.0195324	0.0203333	0.0402932
FSD1L	0.0252319	0.024217	0.0246837	0.0185369	0.029205	0.0301149	0.0304522	0.035779	0.0362728	0.0319281	0.019361	0.0380018	0.0240923	0.0453113	0.0360043	0.0340787	0.0277525	0.0158858	0.0239737	0.0244753	0.0386319	0.028276	0.0272941	0.0196644	0.00636148	0.0252296	0.0279799	0.0115296	0.0247431	0.0298658	0.0286788	0.0275969	0.0388425	0.032316	0.0329604	0.0246715
FKTN	0.0166087	0.0260905	0.0230665	0.0265185	0.032257	0.0309842	0.0256112	0.0169684	0.0333987	0.0542103	0.0237867	0.0183363	0.0216727	0.0332113	0.0281171	0.0183457	0.027293	0.0404041	0.0163341	0.0255615	0.025786	0.0287099	0.0101015	0.0227007	0.0170717	0.0117733	0.025314	0.0367783	0.0277927	0.0390644	0.0313306	0.0371179	0.0501084	0.0441008	0.0347813	0.0186919
TAL2	0.0173398	0.0210197	0.00928314	0.0131392	0.0250413	0.0802929	0.0511918	0.0223381	0.0834994	0.0843541	0.00335327	0	0.00676031	0.00372882	0.0178751	0.00589919	0	0	0.00948185	0.0140499	0.038659	0.00694352	0.0169299	0.00773581	0.00805751	0.0147119	0.0672105	0.0139202	0.0213133	0.0465224	0.0594468	0.0141754	0.067246	0.0267337	0.10477	0.0169765
TMEM38B	0.0063669	0.00714907	0.0102453	0.00631875	0.0150452	0.0385784	0.0603159	0.0235758	0.0308466	0.00823914	0.00403382	0.00994251	0.00870231	0.0106083	0.020201	0.0100278	0.0169007	0.0109912	0.00651391	0.00640081	0.0226472	0.013221	0.0038354	0.0121809	0.0172683	0.0284083	0.0767057	0.063016	0.0711812	0.0792238	0.0381143	0.0353699	0.074299	0.0397535	0.0908297	0.0229425
ZNF462	0.0252947	0.032916	0.0322949	0.0305565	0.0285966	0.0262128	0.0196434	0.0224248	0.0245689	0.0270186	0.0332474	0.0332079	0.0348886	0.0291357	0.0267302	0.0368654	0.0287078	0.0103105	0.0407808	0.0356722	0.0320105	0.0432387	0.0396835	0.0414836	0.00349299	0.0264163	0.0204423	0.0561564	0.0135005	0.0142674	0.0198435	0.0196781	0.0244242	0.0204501	0.0314022	0.014436
RAD23B	0.0202371	0.0210231	0.0196622	0.0200986	0.0228597	0.0299139	0.0386589	0.0254894	0.0333511	0.0218736	0.020936	0.0198805	0.0214765	0.020601	0.0198221	0.0261459	0.0221463	0.0350634	0.0230714	0.0247475	0.0303129	0.0254805	0.0268011	0.0297984	0.0202322	0.0257682	0.0365382	0.0378096	0.0361673	0.038744	0.0378379	0.0263902	0.0356991	0.0399598	0.0413761	0.0240261
KLF4	0.0521368	0.0841699	0.0125885	0.0348992	0.0140534	0.0200213	0.011518	0.010672	0.0330785	0.0305035	0.024456	0.00149635	0.00446866	0.00132288	0.00241511	0.00368231	0.00741563	0	0.0365108	0.0631183	0.00424046	0.0128199	0.177961	0.0401919	0.143684	0.0227611	0.0202436	0.0289406	0.0186143	0.0156559	0.0138814	0.00699742	0.0115971	0.00884204	0.0133273	0.0117142
IKBKAP	0.0252388	0.02432	0.0128192	0.0175096	0.0323299	0.0222457	0.0250113	0.0370453	0.0251781	0.0125444	0.0241006	0.0318658	0.0416079	0.0377288	0.0386823	0.0401278	0.0427081	0.0111977	0.0333153	0.0332428	0.0381645	0.0198557	0.0298888	0.0294026	0.00627119	0.0284865	0.0290109	0.0324996	0.0279736	0.0281514	0.0383103	0.0200498	0.0315919	0.0183179	0.0265581	0.0266478
FAM206A	0.032085	0.0253553	0.0415923	0.0271844	0.0240468	0.0211548	0.0126477	0.0108992	0.00805967	0.0227504	0.0265882	0.0357874	0.0326451	0.0422605	0.0396484	0.0316271	0.0401861	0.0170728	0.0174986	0.0187663	0.0384803	0.0262218	0.0186823	0.0232555	0.0168971	0.0185953	0.0280051	0.027338	0.0136853	0.0243251	0.0547871	0.0202358	0.0475272	0.0312479	0.0542872	0.0285729
CTNNAL1	0.00703344	0.0086688	0.00733672	0.00744733	0.016111	0.0441089	0.10488	0.0452624	0.061511	0.0253571	0.00442995	0.0037139	0.00414889	0.0027494	0.00240061	0.0020888	0.0138015	0.00632752	0.00718667	0.00954786	0.00496625	0.00465143	0.00811393	0.00494652	0.0170589	0.0722043	0.0625905	0.0433548	0.116365	0.0722503	0.035092	0.0319475	0.0368135	0.0595973	0.0360077	0.00992791
TMEM245	0.0258182	0.0334207	0.0398674	0.0250679	0.0208184	0.0128952	0.0232648	0.024118	0.0407836	0.021142	0.0284609	0.0257194	0.0295376	0.0237997	0.033112	0.0353042	0.0205391	0.00737642	0.0278513	0.0210136	0.0255523	0.0424821	0.0334839	0.0330902	0.0193099	0.033936	0.0204841	0.0406027	0.0350606	0.0371492	0.0185802	0.0330352	0.0255724	0.0259366	0.0220591	0.0337548
FRRS1L	0.0100254	0.0122887	0.0415384	0.0075526	0.00691952	0.00101258	0.00735126	0.0105584	0.0051092	0.00835994	0.024087	0.0575056	0.0469762	0.0814632	0.128242	0.082449	0.00889688	0.030019	0.0133868	0.00392085	0.104759	0.0626903	0.0034518	0.070103	0	0.0127363	0.00471129	0.0786239	0.00614444	0.00632433	0.00328455	0.00629289	0.0139426	0.00402554	0.0314657	0.00378192
EPB41L4B	0	0	0	0	0	0	0	0	0	0	0.0252884	0	0	0.0770361	0.0821129	0.0402755	0	0	0	0.017402	0.205509	0.098073	0	0	0	0.0184814	0.0138193	0.194259	0	0.0261892	0	0.0242598	0.0455725	0	0.131722	0
PTPN3	0	0.028224	0.117222	0	0	0	0	0	0	0	0	0	0	0	0	0	0	0	0.0179713	0	0.113641	0	0	0	0.0369417	0.0952681	0.0896774	0	0.0219749	0.0145843	0	0.0160143	0	0	0.448482	0
PALM2	0	0	0.0491791	0	0	0.0119102	0	0	0	0	0.00686692	0.00934793	0.0219613	0.135311	0.0410321	0.0951095	0.0172492	0	0	0.00729372	0.293482	0.0548781	0.0271202	0.0315715	0.0183352	0	0.00450506	0.0380372	0.00279183	0.0157065	0	0	0.0421749	0.0387919	0.0295204	0.00782414
TXN	0.0515747	0.0454611	0.0424738	0.0441987	0.0277378	0.0177082	0.0179329	0.047281	0.021709	0.0453033	0.0404921	0.0165868	0.0174511	0.0154343	0.0126545	0.0212608	0.0214749	0.0214319	0.0512273	0.0282521	0.024818	0.0407292	0.0442222	0.037358	0.0169018	0.0340137	0.0142084	0.0188375	0.0257302	0.0141656	0.0170585	0.0208912	0.0149564	0.0213021	0.0322994	0.0148618
SVEP1	0.0633549	0.071825	0.0678174	0.0384794	0.0439944	0	0	0.0544225	0	0	0.0298516	0	0.0108103	0.0077397	0.0159207	0.016978	0	0	0.0476433	0.00801922	0.024687	0.0790301	0.0826602	0.132881	0.0834132	0.0372685	0.0183928	0.0363839	0.0128277	0.00343549	0	0.00767229	0.00449163	0	0	0
LPAR1	0.00364034	0.0286431	0	0	0	0.0122784	0.0800392	0	0	0	0.00487186	0	0	0.0030418	0.0112776	0.0249378	0	0	0.00655366	0	0.0127731	0	0	0	0.150086	0	0.0311254	0.0248749	0	0.0368602	0.00832062	0	0.0111462	0.133741	0.415789	0
KIAA0368	0.0190696	0.0204567	0.0345996	0.0275798	0.0344426	0.0330157	0.0212715	0.0161598	0.0387746	0.0263419	0.0149014	0.0220678	0.0181397	0.0257115	0.018786	0.0151565	0.00828257	0.048068	0.0174866	0.0192278	0.0506857	0.0245182	0.0271233	0.0242914	0.030489	0.0173413	0.034844	0.0405392	0.0262679	0.0338047	0.0254572	0.0186292	0.0449426	0.0427953	0.0628645	0.0158671
ZNF483	0.0224819	0.052697	0.0140439	0.0280222	0.0251775	0.0277618	0.0610669	0.0182671	0.0574908	0.0190151	0.0421187	0.0112174	0.0142306	0.0160191	0.0229264	0.0257977	0.0342602	0.0638296	0.0145117	0.0155339	0.0590815	0.0167478	0.0109517	0.0183917	0.00521053	0.0231012	0.026402	0.00814109	0.0311631	0.026139	0.00934911	0.0176795	0.0465987	0.0437567	0.0567071	0.0141097
PTGR1	0.00618093	0.00629113	0.0103834	0.00205561	0.0100549	0.00978251	0.0321993	0.0224688	0.0190816	0.00924796	0.00622173	0.0274062	0.0389417	0.0131295	0.0388961	0.0224652	0.0125719	0.0430858	0.00409826	0.0025592	0.0262204	0.0109073	0.00415258	0.00538672	0.0507215	0.0129528	0.0405903	0.0801675	0.0405131	0.0651528	0.0198216	0.0136325	0.0746882	0.0788233	0.129917	0.00923025
DNAJC25	0.022161	0.0327873	0.0245438	0.0128953	0.00758968	0.0203805	0.0234918	0.0278503	0.0229921	0.0113939	0.0281892	0.0293092	0.0245451	0.0450799	0.0406865	0.0337665	0.0182044	0	0.0195785	0.0177315	0.0355105	0.0277988	0.0239724	0.0409801	0.0254199	0.019473	0.0168862	0.0517366	0.0246056	0.0339934	0.0396358	0.034686	0.0559981	0.0324983	0.0532059	0.0204229
GNG10	0.0228257	0.019792	0.0135992	0.0200707	0.0375262	0.0518437	0.0595511	0.0474619	0.0402565	0.0320975	0.0184496	0.0108451	0.00988578	0.00718097	0.0107239	0.0119408	0.0230653	0.0188918	0.0276681	0.0331749	0.0129225	0.0158251	0.0174579	0.0175158	0.0504634	0.0276832	0.0366957	0.0429163	0.0349081	0.0347793	0.0318975	0.0270714	0.0216294	0.0590791	0.0205813	0.0317232
UGCG	0.0356408	0.0321625	0.0373936	0.0257863	0.015721	0.0157153	0.0209757	0.0194217	0.00633875	0.0438427	0.0404278	0.033261	0.0297781	0.0376797	0.0365616	0.0501043	0.0177336	0.0238949	0.0340581	0.0243953	0.0503531	0.0449614	0.0385324	0.0407924	0.0237685	0.0190942	0.0257704	0.0163301	0.017298	0.0226735	0.0226229	0.0124159	0.0232851	0.0199328	0.028778	0.0124985
SUSD1	0.0314457	0.0282062	0.0166062	0.0329083	0.0270637	0.0706795	0.020259	0.0381554	0.0158328	0.0250998	0.0317568	0.0134972	0.0137471	0.0162385	0.0190344	0.0132425	0.0301696	0	0.0220256	0.0262642	0.0180009	0.0565386	0.0577626	0	0.0805347	0.017027	0.0209096	0.102551	0.0315871	0.0242887	0.0164778	0.0138201	0.0192238	0.00818594	0.0198503	0.0210092
PTBP3	0.0433556	0.0273269	0.0252152	0.0360055	0.0328371	0.020466	0.00910692	0.0252995	0.0263109	0.0529048	0.0465151	0.035168	0.0253032	0.0321162	0.0227418	0.0271689	0.0320911	0.0380056	0.0453073	0.0438568	0.0516729	0.0425035	0.0485379	0.0186819	0.0276836	0.0266352	0.0109007	0.014876	0.0150413	0.0112011	0.0148779	0.0247953	0.00856408	0.00911022	0.0111633	0.0166525
HSDL2	0.0164342	0.013942	0.00851105	0.0218704	0.0237271	0.0173479	0.0344805	0.01688	0.0249533	0.0555427	0.0155713	0.0132764	0.0121872	0.0085923	0.00827134	0.00496806	0.0254138	0.00373126	0.0156413	0.015997	0.012984	0.00815176	0.00986481	0.00212691	0.0303537	0.0369107	0.0535444	0.0307714	0.046402	0.0742218	0.041913	0.0318967	0.0896127	0.0851421	0.0600637	0.0287013
C9orf147	0.00750591	0.0428503	0.0309989	0.00593081	0	0.00755508	0	0.0590064	0.0400056	0.105674	0.031439	0.0165701	0.0283891	0.0222689	0.0690823	0.0179718	0.0232177	0	0.033349	0.0257899	0.0320879	0.0452945	0.0526174	0.0332907	0	0.0175689	0.0324609	0	0.0272737	0.0166206	0.0519084	0.012002	0.0091237	0.017389	0.0579969	0.0267607
KIAA1958	0.0334194	0.0317369	0.0244944	0.0240541	0.0297624	0.0252749	0.0182468	0.0141193	0.0229041	0.0157618	0.0321806	0.0338921	0.0238204	0.0199434	0.0195065	0.0351914	0.0264096	0.0040486	0.0532836	0.0427054	0.0370543	0.0392668	0.0641009	0.0392596	0.00700691	0.0313203	0.0188355	0.0302189	0.028171	0.0288707	0.0222409	0.0420686	0.0179158	0.0138714	0.0177876	0.0312551
INIP	0.0285232	0.0296567	0.0307145	0.0305697	0.0280564	0.0251213	0.0292186	0.035231	0.0322252	0.0255346	0.0313524	0.0296298	0.0268431	0.0192387	0.0188958	0.0308849	0.0340027	0.0127813	0.029594	0.0316742	0.0269153	0.0282736	0.0389933	0.0323661	0.012115	0.0374697	0.0252474	0.0247314	0.0303362	0.023369	0.0268808	0.0378679	0.0228272	0.020421	0.0200286	0.0324091
SNX30	0.040542	0.0472604	0.028432	0.0211872	0.0191699	0.0223367	0.0172933	0.0110675	0.0134383	0.0150982	0.0339917	0.0278613	0.0240261	0.0272325	0.029815	0.0322036	0.0329019	0	0.056272	0.0467934	0.0409367	0.0423545	0.0558511	0.0390575	0.0493147	0.0282653	0.0122269	0.0257099	0.0157163	0.0264552	0.0105036	0.0273527	0.0178302	0.0237292	0.0182587	0.0195146
ZNF883	0.0262521	0.0306649	0.0391887	0.0218216	0.02282	0.0232035	0.0214831	0.0209198	0.0209657	0.0219537	0.0289722	0.0330085	0.0450099	0.0474573	0.0591597	0.0494007	0.0183749	0.0195323	0.0217254	0.0195373	0.0514042	0.0452288	0.0163268	0.0395092	0.0125377	0.0126627	0.026073	0.0391327	0.00959043	0.0155057	0.015163	0.0113937	0.0372191	0.0291272	0.0296325	0.0180416
ZFP37	0.0317124	0.0335321	0.0502307	0.0251109	0.0235696	0.0166376	0.0170049	0.0165726	0.0146556	0.0274723	0.0339104	0.0361276	0.0385931	0.0330742	0.0397846	0.0443565	0.0353518	0.0202177	0.0284917	0.0266279	0.0458062	0.0465389	0.029841	0.0429073	0.00486822	0.0218767	0.0152923	0.0282409	0.0157823	0.0177461	0.0253619	0.0219736	0.0223252	0.0292026	0.0235765	0.0156256
SLC31A2	0.021101	0.0389503	0.028204	0.0157747	0.0289114	0.0105443	0.0215231	0.00415487	0.0103728	0.0175059	0.0177335	0.0182017	0.019314	0.0143992	0.0235793	0.0475439	0.0354068	0	0.0202179	0.0159931	0.0209166	0.0434819	0.022456	0.0404101	0.173522	0.0292565	0.010135	0.0265499	0.0246292	0.038058	0.0148704	0.0390969	0.0288017	0.0299614	0.0196456	0.0287772
FKBP15	0.029149	0.0481698	0.0329873	0.027413	0.0276378	0.0167833	0.0228126	0.0453138	0.0231231	0.0024722	0.0338917	0.0356418	0.030313	0.0301024	0.031352	0.0303888	0.0230168	0	0.0332806	0.0270616	0.0303019	0.0286411	0.0263192	0.0329408	0.0801754	0.0262297	0.0171275	0.029771	0.0214046	0.0229627	0.0229063	0.0175697	0.0266873	0.0233528	0.0250997	0.0175996
SLC31A1	0.0231641	0.01959	0.020279	0.0142732	0.0200507	0.0289069	0.0474988	0.020722	0.0335943	0.0367427	0.0158039	0.0158781	0.0294791	0.0155059	0.0152315	0.0305418	0.0200746	0.012191	0.0226213	0.018349	0.0257918	0.0261521	0.0161793	0.0222735	0.0465529	0.0306685	0.0453796	0.0254854	0.0397766	0.0547016	0.0399328	0.02565	0.0428786	0.0358454	0.0435406	0.0186935
CDC26	0.0250972	0.0240531	0.0272089	0.0219564	0.0257852	0.030762	0.0306346	0.0255778	0.023906	0.0240797	0.0220995	0.0261396	0.0263803	0.0254541	0.0280614	0.025123	0.0241462	0.0148563	0.0210535	0.0188767	0.0161334	0.0226183	0.020401	0.0215104	0.0329875	0.0198886	0.038722	0.036841	0.0288266	0.0347482	0.051335	0.0207213	0.0376638	0.0418089	0.0570871	0.0274555
PRPF4	0.0224767	0.0250052	0.0227769	0.0254949	0.0206165	0.0272438	0.0424326	0.0446731	0.0348844	0.0350751	0.0248351	0.0280225	0.0275428	0.0292256	0.0257228	0.0251217	0.0181322	0.0132983	0.0228006	0.0165417	0.0222399	0.032104	0.0341792	0.0264238	0.0224405	0.0357868	0.03219	0.0340656	0.0389558	0.0333779	0.0257891	0.0262577	0.0299542	0.036942	0.0247657	0.0126054
WDR31	0.0264296	0.0390156	0.0260329	0.0241975	0.0136457	0.0315226	0.0469532	0.0188878	0.0401163	0	0.00553485	0.040078	0.0226986	0.0227233	0.0485283	0.0401787	0.00672287	0.0780225	0.0188598	0.00499033	0.017823	0.0549327	0.048186	0.0148298	0	0.0167352	0.0413662	0	0.0304925	0.0163934	0.023439	0.0299035	0.0262993	0.0624753	0.0547464	0.00723926
HDHD3	0.0333049	0.0371773	0.0246877	0.0354437	0.0320973	0.01683	0.0352081	0.0296537	0.0295416	0.0275988	0.0154279	0.0246642	0.0469068	0.0426174	0.0550559	0.0445501	0.014419	0.0322697	0.0318913	0.0354092	0.0359648	0.055555	0.0289248	0.0286034	0.0271125	0.0185947	0.0137972	0.0050965	0.0235943	0.0190611	0.0114561	0.0203707	0.02189	0.0221484	0.00942147	0.013654
ALAD	0.0302849	0.0375598	0.0439371	0.0247544	0.0260972	0.0175176	0.00977305	0.0198504	0.0342336	0.0117044	0.0230134	0.0457988	0.0335245	0.0402697	0.0476331	0.0410921	0.0280929	0	0.0356585	0.0316558	0.0479879	0.0437777	0.0442876	0.0328436	0.0266896	0.0178354	0.0215116	0.0221101	0.0167795	0.0184988	0.0160125	0.0176795	0.0217686	0.0249534	0.0274	0.0174129
POLE3	0.0179435	0.0167599	0.0261795	0.016111	0.0178987	0.0267355	0.0547289	0.0339015	0.0319514	0.0236582	0.020007	0.0244561	0.0248567	0.0295563	0.0270853	0.0276164	0.0187183	0.0434997	0.0206335	0.01799	0.027841	0.02792	0.0170186	0.0178317	0.0317387	0.0228586	0.0438393	0.038587	0.0353066	0.0387199	0.0322078	0.016716	0.0291354	0.0523652	0.0330315	0.0145954
RGS3	0.0193289	0.0232862	0.0247552	0.00921596	0.00656507	0.0112419	0.0257305	0.0132672	0.0097733	0.0259246	0.016773	0.0201628	0.0155875	0.010314	0.02551	0.0370548	0.00961441	0	0.0125162	0.0152811	0.0372497	0.0253146	0.0193685	0.0395972	0.0241454	0.013779	0.0719738	0.0575535	0.0250312	0.0439515	0.0279681	0.0369465	0.0668416	0.0519598	0.079137	0.0472799
ZNF618	0.0285738	0.0327271	0.0326379	0.0279326	0.0354084	0.0212613	0.0151198	0.0280979	0.0252368	0.022208	0.0281018	0.0379071	0.0329579	0.0213892	0.0264377	0.028122	0.0422127	0.0156651	0.0445214	0.0413531	0.0315429	0.0358214	0.0551752	0.0320396	0.00933569	0.0262071	0.0147585	0.0113204	0.0163143	0.0236428	0.0226803	0.0280229	0.0156113	0.017807	0.0223399	0.0495087
COL27A1	0	0.0108208	0	0	0.0222996	0.0700355	0	0	0	0	0	0.0102971	0	0	0	0	0	0	0	0	0.0150531	0	0	0.113143	0.0566803	0.00423567	0.0167425	0.218302	0.00650754	0.0100178	0.0235609	0.00878381	0	0.111067	0.29135	0.0111027
ORM2	0	0	0	0	0	0	0	0	0	0	0	0	0	0.243867	0.129738	0	0	0.606025	0	0	0	0	0	0	0	0	0	0	0.0203695	0	0	0	0	0	0	0
AKNA	0.0505112	0.0488267	0.0308856	0.0434408	0.0508976	0.0264387	0.0148312	0.0388616	0.0242675	0.0548768	0.0428239	0.0181312	0.0217761	0.0143768	0.0176512	0.0330977	0.0330855	0.00760701	0.0435391	0.0549068	0.00913062	0.0327104	0.0545604	0.0689966	0.0274768	0.0282649	0.00857983	0.022465	0.0117158	0.00805667	0.00843136	0.0162399	0.00941077	0.00873854	0.00715488	0.00723454
DFNB31	0.0118228	0.0108821	0.0142265	0.00913924	0.0389671	0.0630777	0.0228218	0	0.0245347	0.0535888	0.00732032	0.00527997	0.00762097	0.00660251	0.0286456	0	0.0116356	0	0.00471462	0.00552918	0.0808994	0.0144723	0.00859253	0.00862158	0.0249802	0.0232963	0.0529785	0.0558978	0.0357425	0.0707172	0.0391239	0.0285459	0.0581583	0.0512912	0.0959336	0.0243392
ATP6V1G1	0.0306521	0.0292289	0.0318581	0.0327319	0.0345861	0.0346731	0.0236588	0.0322681	0.0312604	0.0287165	0.030478	0.0297533	0.0302047	0.0245302	0.025069	0.0276743	0.0345072	0.0298979	0.0324791	0.0312829	0.0318336	0.0340768	0.0299345	0.0339327	0.0257906	0.0226011	0.0217011	0.0270019	0.0192745	0.0173008	0.0237939	0.0208256	0.0214952	0.0237178	0.0237687	0.0174407
C9orf91	0.0157797	0.025341	0.0303449	0.0212416	0	0.0187959	0.0185328	0.0164045	0.0412498	0.0345249	0.0218372	0.0327837	0.0435714	0.0459039	0.0483579	0.064446	0.0042595	0.0594274	0.012028	0.00143116	0.0428827	0.0207899	0.00733344	0.00644536	0.0599016	0.0221601	0.0348535	0	0.024633	0.0182686	0.0230486	0.0245407	0.0238798	0.0675459	0.0567416	0.0107137
TNFSF8	0	0	0	0	0	0	0	0	0	0	0	0	0	0.0151875	0	0	0	0	0	0	0	0	0	0	0.984812	0	0	0	0	0	0	0	0	0	0	0
TNC	0.00164189	0	0.00297091	0.00259759	0	0.0063239	0.0143049	0.0102028	0	0	0.00103991	0	0.0140966	0.000901491	0.0120486	0.00335016	0	0	0.00173712	0	0.012955	0.00279634	0	0	0.00611659	0.0026148	0.0587751	0.0376025	0.00513451	0.0621094	0.0324793	0.00209087	0.075023	0.123017	0.506873	0.00119739
RP11-445L6.3	0	0	0	0	0	0	0	0	0	0	0	0	0	0	0	0	0	0	0	0	0	0	0	0	0	0	0	0	0	0.101875	0	0	0.128503	0.318508	0.451113	0
PAPPA	0.01335	0.0305058	0.0058945	0.0230953	0.00276048	0.0181433	0	0	0	0.0264939	0.0152207	0.0284364	0.0270929	0.0376883	0.052546	0	0	0	0.00160188	0.00585273	0.0198981	0.0033889	0	0.0539727	0	0.00592863	0.0305643	0.0124947	0.00977061	0.0678064	0.0539062	0.00488788	0.289918	0.0605672	0.0788788	0.019335
ASTN2	0.0179215	0.00983366	0.0141702	0.0048404	0.0101671	0.0236576	0.0141876	0	0	0.0632221	0.0349701	0.0283064	0.0204416	0.0244133	0.0234042	0.00898754	0.00529277	0	0.0232356	0.00523898	0.0568665	0.0230385	0.018641	0.134868	0.0317325	0.0154805	0.0208687	0.121709	0.0150362	0.0448051	0.00345228	0.0129903	0.0432499	0.0505524	0.0606846	0.0137339
TRIM32	0.0249444	0.0326323	0.0397451	0.0229513	0.0308794	0.0150262	0.0174802	0.0191744	0.0161267	0.0162512	0.0259536	0.0347648	0.0451395	0.0419264	0.0393322	0.0374629	0.0257577	0.0212187	0.0320905	0.0219733	0.0314255	0.0394798	0.0353515	0.0321586	0.0106532	0.0241318	0.022365	0.0476341	0.0233089	0.0265931	0.0150425	0.0167741	0.0229008	0.0328354	0.0337471	0.0247676
TLR4	0	0	0	0	0	0	0	0	0	0	0	0	0	0	0	0	0	0	0	0	0	0.00194969	0	0	0.99805	0	0	0	0	0	0	0	0	0	0	0
BRINP1	0.126246	0.0898273	0.0738762	0.0720309	0.0135479	0.0247717	0.0125506	0.0513398	0.0239397	0.0727437	0.0596845	0.0267432	0.00558232	0.0335824	0.0156511	0.0192523	0.0106485	0.0277958	0.00828306	0.00621493	0.0383447	0.0136507	0.012581	0.00413664	0.000948394	0.0131675	0.00251228	0.107276	0.0122526	0.00148121	0.00410307	0.0067839	0.001941	0.00112713	0.00212858	0.00325359
CDK5RAP2	0.0179341	0.0215098	0.0238318	0.014321	0.0159757	0.0223489	0.0230965	0.0363635	0.0250632	0.0187786	0.0206169	0.0246356	0.0214336	0.0206551	0.0182151	0.0156722	0.0274358	0.0277462	0.0176394	0.0143956	0.0220669	0.0222882	0.0195302	0.0181559	0.00782718	0.0639172	0.0222692	0.0177454	0.0610646	0.0585182	0.0338875	0.0867514	0.0171612	0.0215751	0.0237579	0.0758153
MEGF9	0.0294314	0.0349918	0.0294573	0.0248902	0.0319347	0.0192734	0.0125479	0.0374215	0.0285895	0.0393271	0.036231	0.038261	0.0318021	0.0327544	0.0274686	0.0400385	0.0352997	0.0336161	0.0331169	0.0320731	0.0462255	0.0412828	0.0399087	0.035353	0.00294174	0.0291633	0.0173942	0.00796435	0.0208909	0.0168507	0.0181339	0.0247133	0.0142544	0.0220042	0.0111515	0.0232415
FBXW2	0.0222781	0.0279142	0.0275179	0.0242919	0.0274004	0.0222891	0.0261986	0.0171346	0.0300181	0.0198874	0.0268641	0.0376851	0.0312589	0.0363232	0.0325771	0.0294772	0.0271731	0.0266409	0.0305414	0.0245187	0.0362488	0.0359547	0.0266748	0.0350973	0.0251476	0.0248291	0.0251068	0.0350076	0.029029	0.0215185	0.0292135	0.0230516	0.0290242	0.0296125	0.0202293	0.0262645
PSMD5	0.0283082	0.0323576	0.0233001	0.0359552	0.0321785	0.0377287	0.0169921	0.0298487	0.0146387	0.00500168	0.0304665	0.0254146	0.0339383	0.0234546	0.0166062	0.0269519	0.0250201	0.0188237	0.0279483	0.0314417	0.0390115	0.0332031	0.0335318	0.0308113	0.0127068	0.033372	0.0272224	0.0284399	0.0249525	0.0287525	0.0353435	0.0289327	0.0321423	0.034876	0.0310156	0.029311
PSMD5-AS1	0.0361534	0.036262	0.0317582	0.0299458	0.0256622	0.0212767	0.0170367	0.0305185	0.0270713	0.0151711	0.0386103	0.0271572	0.0367639	0.0296207	0.0235932	0.0375967	0.0351452	0	0.0354382	0.0300011	0.0283255	0.0351741	0.0380334	0.0315434	0.0183569	0.0328678	0.0195626	0.0337143	0.0205087	0.0211841	0.0210604	0.026538	0.022011	0.032283	0.0276349	0.0264194
PHF19	0.0051999	0.00356364	0.0035436	0.00519655	0.0129801	0.018038	0.0391142	0.0380391	0.0506848	0.0203905	0.00598051	0.00443886	0.00415479	0.0106315	0.00273011	0.00328188	0.0063368	0	0.00484255	0.00403893	0.00428879	0.00863793	0.00465338	0.0078153	0.0211035	0.0393139	0.0403903	0.0125925	0.0810721	0.100775	0.0931085	0.0934267	0.0350983	0.0452878	0.0290593	0.14019
TRAF1	0.0158984	0.0139009	0.0243489	0.0248946	0.0455112	0.0312257	0.0329631	0	0.130328	0	0.0242103	0.0174248	0	0.0321966	0	0	0	0	0.00928418	0.054281	0.0433487	0.0634351	0.0308757	0	0.0704401	0.0109929	0.0170834	0	0.0367458	0.0258491	0.0209627	0.0328504	0.0179836	0.0248923	0.148073	0
C5	0.0159689	0.0316417	0.0323468	0.0115438	0.0367436	0	0.0193553	0.024478	0.0645251	0	0.0287071	0.0189564	0.0301425	0.0114509	0	0.00560108	0.0117978	0	0.0041735	0.0130664	0.0121358	0.012155	0.00541736	0.00972564	0.0138101	0.0295481	0.0410103	0.0142516	0.0421842	0.0378787	0.0565085	0.0443663	0.0905978	0.0730106	0.0963502	0.0605508
CNTRL	0.0149399	0.0226347	0.0138388	0.0213404	0.0181744	0.0221084	0.0340798	0.0154593	0.028496	0.0208074	0.017083	0.017715	0.0125464	0.0167094	0.0104335	0.016405	0.0214059	0	0.0199859	0.0164402	0.0173137	0.0165831	0.0154514	0.0187662	0.0276789	0.0452335	0.0275671	0.0129321	0.03716	0.0509054	0.0801329	0.059656	0.0318416	0.0348802	0.0212574	0.142037
RAB14	0.027442	0.0271579	0.0286526	0.0298111	0.0283457	0.0205692	0.0180747	0.0238731	0.0191045	0.0234493	0.0265578	0.027557	0.0362985	0.0313853	0.038076	0.037326	0.0258789	0.0303763	0.0272763	0.0277669	0.0362212	0.0342691	0.0312479	0.0384129	0.0181311	0.0264118	0.0209293	0.0454572	0.0188545	0.0199922	0.0276053	0.0194574	0.0288901	0.0267316	0.0288001	0.0236092
GSN	0.00607827	0.00429972	0.00319814	0.00978478	0.00914535	0.0103608	0.00173906	0.0102391	0.0101258	0.0106541	0.00450401	0.000775522	0.00166409	0.00172686	0.0034239	0.00184194	0.00379966	0	0.0019672	0.00260905	0.00204554	0.00080539	0.00102757	0.00225528	0.679738	0.00480657	0.00599546	0.0261132	0.00555297	0.0145703	0.0152396	0.00160295	0.0109249	0.0211925	0.105331	0.00486188
STOM	0.0111782	0.0122349	0.00905039	0.00240303	0.00437321	0.0104016	0.00372486	0.00823603	0	0.0108485	0.00622754	0.00783312	0.00447825	0.00949025	0.00523473	0.00602842	0.00745227	0	0.00252989	0.00276179	0.00811888	0.00265705	0.00447318	0.00184549	0.322618	0.00493399	0.0169667	0.0143174	0.0117273	0.0366703	0.0137207	0.00424669	0.015499	0.134003	0.279767	0.00394827
DAB2IP	0.0204194	0.0341905	0.0314477	0.0171369	0.0125005	0.00954795	0.022461	0.0184113	0.0305233	0.0212736	0.0381714	0.0274582	0.0406793	0.0282224	0.0309263	0.0321903	0.0262286	0	0.0354908	0.0320973	0.0486324	0.042469	0.0208764	0.0293376	0.0128303	0.0327167	0.0182755	0.0599846	0.0205527	0.0296591	0.0348742	0.0203222	0.0296649	0.0299518	0.0303053	0.0301705
TTLL11	0.0434113	0.0421902	0.0566832	0.0135262	0.0166866	0.0282916	0.00969497	0	0	0.0241134	0.0387357	0.0304146	0.0461964	0.0468137	0.0445754	0.0295457	0.0264521	0	0.0420119	0.0350402	0.0670244	0.0644138	0.0366219	0.0505421	0.0218419	0.0111868	0.0200429	0.0261202	0.0192427	0.0178013	0.0121556	0.011091	0.0137649	0.0223844	0.0158896	0.015493
NDUFA8	0.0179763	0.019985	0.0258287	0.025455	0.0443915	0.028552	0.0289378	0.0265165	0.0475489	0.029059	0.0233256	0.0239723	0.0271818	0.0222146	0.0229642	0.0229712	0.0222817	0.0289445	0.0349287	0.0334566	0.0306693	0.0373811	0.0342751	0.033023	0.0172402	0.0296809	0.0248402	0.0280574	0.0286073	0.0229131	0.0256811	0.0251175	0.030643	0.0241047	0.0246184	0.0266561
MORN5	0	0	0	0	0	0	0	0	0.0216316	0	0	0	0	0	0	0	0	0	0.00811359	0.0069483	0.0461533	0.0121485	0	0	0.0133715	0	0.00374733	0.0540631	0	0.0150045	0.0267614	0	0.0519769	0.0289163	0.711164	0
LHX6	0.00840807	0.00457648	0.015981	0.0404562	0.0967676	0.0120725	0.00355734	0.0072271	0.0551876	0.00750274	0.00693053	0.00368642	0.00377225	0.00250207	0.00366202	0.00383521	0.00316034	0.00479796	0.0908226	0.122756	0.0546164	0.126752	0.0932186	0.150236	0.00723586	0.0207572	0.002971	0.00332555	0.00473155	0.00171885	0.00672423	0.0143752	0.00290806	0.00131148	0.00129035	0.0101656
RBM18	0.0298739	0.0277396	0.0279573	0.0393495	0.048606	0.0244791	0.015968	0.0245539	0.0279629	0.0304211	0.0308332	0.0255092	0.0292527	0.0255798	0.0193858	0.026622	0.0301598	0.041205	0.0464544	0.0439138	0.0434738	0.0413133	0.0406937	0.0466944	0.0135864	0.0286732	0.0160132	0.015427	0.0213198	0.0128173	0.0235217	0.0184937	0.0172123	0.0126227	0.013555	0.0187556
MRRF	0.0140478	0.0139977	0.020915	0.0139217	0.0283705	0.0426969	0.0240074	0.0268816	0.0338739	0.0235874	0.0187157	0.0265158	0.0260025	0.0413735	0.0346374	0.0204427	0.0244795	0.0546937	0.0189015	0.0134634	0.0311511	0.0162653	0.0202981	0.0216708	0.040189	0.0254383	0.0423435	0.0300439	0.0272813	0.0294979	0.0355054	0.0152915	0.0448042	0.0364461	0.041874	0.0203739
PTGS1	0	0	0	0	0	0	0	0	0	0	0	0.008409	0	0.0060772	0	0	0	0	0.00209563	0	0	0.00513778	0	0	0.976151	0.00212907	0	0	0	0	0	0	0	0	0	0
PDCL	0.0307722	0.0314309	0.0359986	0.0304922	0.028324	0.0258836	0.0330893	0.0342913	0.0232448	0.0330202	0.03351	0.0252962	0.0301171	0.0176202	0.0238059	0.03056	0.0391975	0.034611	0.0277547	0.0278518	0.0254501	0.0334636	0.0245892	0.0282539	0.0154994	0.030681	0.0209492	0.0270933	0.0220923	0.0227216	0.0217977	0.0258523	0.0238958	0.0258586	0.0259312	0.028999
RC3H2	0.0195458	0.0254993	0.0327771	0.0267904	0.0310868	0.0306713	0.0263188	0.0267112	0.0318426	0.0148214	0.0295613	0.0321028	0.0267259	0.0323223	0.032007	0.0360996	0.0241311	0.0153425	0.0264421	0.0257641	0.0352497	0.0286339	0.0242901	0.0367218	0.015949	0.0292139	0.0261568	0.0377267	0.0246315	0.0320865	0.0335564	0.0207792	0.0256149	0.0324638	0.0282291	0.0221334
ZBTB6	0.0324907	0.0422682	0.0443797	0.0280189	0.0284801	0.0151463	0.0130749	0.0174172	0.013742	0.0602101	0.0424498	0.0314164	0.0346374	0.0470149	0.0441079	0.0360614	0.0164656	0.0465522	0.0320525	0.0237773	0.0443647	0.0371081	0.0301771	0.0486403	0.00925457	0.0203966	0.0162786	0.031612	0.0128379	0.00881211	0.00966841	0.0119169	0.0162512	0.0191768	0.0236227	0.0101184
ZBTB26	0.0225162	0.0238034	0.034411	0.0119456	0.0123992	0.0216198	0.0155416	0.0322375	0.0352781	0.0721044	0.0441507	0.0120618	0.0188881	0.0134936	0.0273643	0.0547944	0.0261665	0	0.0333406	0.0200226	0.0252639	0.0253682	0.0373348	0.0461879	0	0.0188197	0.0221309	0.0778368	0.0146446	0.034348	0.0311194	0.0145824	0.0318771	0.0374437	0.0254082	0.0254951
RABGAP1	0.0241043	0.0271322	0.0333073	0.0268003	0.0225235	0.0224085	0.013375	0.0268987	0.0198011	0.024204	0.0324604	0.0330116	0.035144	0.0342515	0.0323318	0.0485948	0.0308458	0.0438444	0.0296551	0.0280853	0.0467396	0.0397908	0.02869	0.0270972	0.0217909	0.018543	0.0220111	0.0315087	0.0166089	0.0223263	0.0171197	0.0188708	0.0296162	0.0319598	0.0210118	0.0175354
STRBP	0.0208981	0.024816	0.0323529	0.0212352	0.0257914	0.0193133	0.0184899	0.0242102	0.0237546	0.0207304	0.0321721	0.0448199	0.0471057	0.0350384	0.0436633	0.0332708	0.0309358	0.0204281	0.0298951	0.0266413	0.0467746	0.0416613	0.0245406	0.039783	0.0114066	0.0271485	0.0171472	0.0203377	0.0221289	0.0215881	0.0365486	0.0274323	0.0148429	0.01792	0.0238967	0.0312807
CRB2	0	0	0	0.00313816	0.00103887	0.012633	0.0144496	0.00764067	0	0.0157582	0.00148517	0.00459676	0	0.000761081	0.00372395	0.00193694	0.00192432	0	0.00222148	0.00233757	0.00292847	0	0.00239169	0.0015636	0	0.00305976	0.111929	0.030056	0.00303764	0.0550996	0.0722629	0.00325177	0.207953	0.15978	0.262558	0.0104814
DENND1A	0.0176924	0.0191313	0.0443508	0.0076019	0.0274157	0.026219	0.0273789	0.0114322	0.0306687	0.014937	0.0214913	0.0371613	0.0394224	0.026716	0.025588	0.0428384	0.00575773	0	0.0250022	0.0103363	0.0326973	0.0416027	0.00360292	0.0189625	0.0485253	0.0210541	0.0622929	0.018301	0.0286105	0.0445032	0.0248207	0.0262344	0.0676892	0.053469	0.0333477	0.0131452
LHX2	0.000434147	0.00232782	0.00253833	0.00170803	0.0082995	0.0222153	0.0387134	0.00123802	0.0109804	0.00749826	0.002042	0.00593889	0.00509328	0.00427329	0.00222521	0.0103042	0.00219241	0	0.00259122	0.00274294	0.0188632	0.00353881	0.000826899	0.00109067	0.00999739	0.00780321	0.0812212	0.0318073	0.0420158	0.126586	0.0790757	0.0152822	0.137167	0.201434	0.102538	0.00739663
RP11-85O21.2	0	0.00476933	0.00578733	0.0084439	0.0113828	0.0343145	0.018068	0.0264336	0.0266805	0	0	0.00773364	0.00596448	0.001748	0.0131961	0.0314225	0.00842655	0	0.00339518	0	0.0271817	0	0.00758382	0.00952463	0.035572	0	0.0658851	0.0247625	0.0356739	0.0395538	0.066132	0.00711974	0.113965	0.138017	0.205798	0.0154641
NEK6	0	0.000942039	0.00221515	0.00181649	0.0031942	0.021256	0.0127586	0.0113683	0.00860484	0.0149737	0.00221771	0.0048375	0.00649648	0.00396769	0.0046501	0.00122096	0.00510575	0.01577	0.00293673	0.00222151	0.00501826	0.00121314	0.00232188	0.00122394	0.178145	0.00631291	0.0673197	0.0579033	0.0111287	0.0666095	0.0527733	0.0121597	0.155166	0.160139	0.0844876	0.0115245
PSMB7	0.02849	0.0273081	0.0263043	0.0295714	0.0328294	0.0320579	0.0277229	0.0292771	0.0264715	0.0378649	0.0299057	0.0275048	0.0319391	0.0265895	0.0248545	0.0267644	0.0346593	0.0321929	0.0306831	0.0298292	0.024631	0.0271061	0.0252596	0.0277169	0.0155018	0.0288164	0.0253154	0.0228035	0.02699	0.0226163	0.0313537	0.028766	0.0239137	0.0236876	0.0241449	0.0285572
NR6A1	0.0477394	0.053108	0.0546608	0.0221839	0.00527688	0.010543	0.0149612	0.0319309	0.0204834	0	0.0165871	0.0138601	0.0401961	0.0063986	0.0216017	0.0323192	0.00768662	0	0.0412008	0.0161244	0.0100936	0.0244051	0.0138807	0.0230558	0.105796	0.0143143	0.00640592	0.154373	0.0227077	0.0240789	0.00665545	0.0297189	0.00985874	0.03049	0.0494481	0.017855
MIR181A2HG	0.00522612	0.00780651	0.017206	0.00918676	0.0418962	0.039363	0.0181083	0.00220776	0.00337673	0.00732953	0.0183077	0.0309436	0.0241198	0.0380231	0.0305348	0.0436578	0.0246886	0.030111	0.0359213	0.0137598	0.0640467	0.0371495	0.0463354	0.0280986	0.0212201	0.0224886	0.0444688	0.034576	0.0128659	0.0203924	0.0283106	0.0261863	0.0247585	0.0304892	0.093383	0.0234561
OLFML2A	0	0	0	0	0	0	0	0.0866172	0	0	0	0	0	0	0	0	0.0668959	0	0.0347088	0	0	0	0	0	0.720046	0	0	0	0.0131549	0.0249994	0	0	0.0535782	0	0	0
WDR38	0	0	0	0	0	0	0	0	0	0	0	0	0	0	0	0	0	0	0	0	0	0	0	0	0	0	0	0	0	0.0324539	0	0	0	0.0863905	0.881155	0
RPL35	0.0268292	0.0252715	0.0247734	0.0280681	0.0299464	0.0335219	0.0375807	0.029349	0.0298911	0.0307349	0.0252196	0.0202363	0.0213914	0.0234661	0.0261598	0.0202183	0.0254903	0.037739	0.0278834	0.0278516	0.0160682	0.0246686	0.0271356	0.0232588	0.032285	0.0278743	0.0396751	0.025542	0.0305363	0.0317613	0.0320234	0.0279924	0.027423	0.0286783	0.0267875	0.0266683
ARPC5L	0.0210019	0.0203082	0.0267564	0.0219599	0.0213526	0.0220687	0.0354763	0.0324926	0.0286537	0.0306572	0.0241562	0.0270327	0.0279753	0.0220294	0.0258469	0.0203838	0.0235609	0.0185112	0.0246309	0.019724	0.0308871	0.03182	0.0231244	0.0280029	0.0315918	0.0315811	0.0294914	0.0301976	0.048277	0.0421899	0.0388555	0.0257307	0.0306217	0.0293517	0.031704	0.0219944
GOLGA1	0.0210784	0.0222588	0.0286848	0.0217383	0.0245872	0.0253133	0.0149732	0.0336063	0.00639346	0.0391334	0.0276653	0.0333195	0.0255255	0.0273002	0.0513166	0.042785	0.030635	0.0230535	0.0206174	0.0261284	0.0347899	0.0318357	0.0243259	0.0198438	0.0241795	0.025353	0.0309689	0.0301083	0.0199359	0.024324	0.031508	0.0277683	0.0346996	0.0281434	0.0290406	0.0370616
SCAI	0.0267916	0.0356081	0.0370449	0.0289025	0.0254497	0.0177543	0.0159368	0.0213614	0.0198876	0.0136626	0.0349981	0.0345449	0.0431075	0.0395642	0.0492211	0.0606626	0.0232345	0.0138764	0.0399172	0.0339708	0.0306273	0.0569055	0.0461361	0.0407621	0.00612236	0.020748	0.0168797	0.0312763	0.0158026	0.0154032	0.017205	0.0173554	0.0210402	0.0132743	0.0166088	0.0183562
PPP6C	0.0276556	0.0250265	0.0271532	0.0244069	0.0263635	0.0365137	0.0194781	0.0305946	0.0260912	0.0237139	0.0296917	0.0253755	0.025765	0.0231361	0.0284152	0.0280003	0.0342761	0.0417374	0.0287182	0.0314617	0.0224035	0.0340223	0.0279368	0.0215404	0.0235889	0.0318532	0.0211527	0.033501	0.0294797	0.0250295	0.0345467	0.0280718	0.0228376	0.0257879	0.0249239	0.0297496
RABEPK	0.0217262	0.0154053	0.0295553	0.0216527	0.0266259	0.0201553	0.0323531	0.0197941	0.0255258	0.0284266	0.0140313	0.0301371	0.0401007	0.0440206	0.0360591	0.0336259	0.0247024	0.0781982	0.0215847	0.0203102	0.0271289	0.030311	0.0145902	0.0251707	0.0155497	0.013393	0.037859	0.053091	0.0177932	0.0227942	0.0237502	0.0169976	0.0321512	0.0289392	0.0346772	0.0218135
HSPA5	0.0167173	0.0180608	0.0195588	0.0144979	0.0259347	0.0261304	0.0218632	0.0244461	0.0256962	0.0198474	0.0163469	0.0201813	0.0168444	0.0247912	0.019734	0.0335454	0.0178748	0.0179212	0.0155695	0.0154154	0.0335773	0.0254016	0.0203914	0.0281367	0.0754949	0.0196717	0.0330661	0.0551447	0.0229906	0.031635	0.0361966	0.0225207	0.0521703	0.0448912	0.0575653	0.0301692
GAPVD1	0.0287461	0.0390901	0.0334055	0.0222857	0.0233897	0.0293382	0.0234174	0.0279417	0.0287106	0.0260428	0.0255519	0.0300015	0.0332966	0.0204548	0.0211635	0.0293188	0.0357554	0.00590895	0.029182	0.0249512	0.0337431	0.0365232	0.0378823	0.0360373	0.0246982	0.031	0.0248625	0.0366614	0.0283483	0.0269727	0.0272549	0.0203022	0.0235141	0.0253973	0.0247572	0.0240932
MAPKAP1	0.014549	0.013726	0.0169139	0.0153433	0.020126	0.0290929	0.015794	0.0212877	0.0227909	0.0381579	0.0167364	0.0351754	0.0337881	0.0335507	0.0247872	0.0464275	0.024559	0.0183685	0.0181113	0.0164643	0.0304439	0.0221643	0.0182713	0.0195122	0.0337806	0.0266199	0.0301309	0.0478106	0.0325527	0.0380014	0.0422456	0.027105	0.0426672	0.0451778	0.0417288	0.026038
RP11-423C15.3	0.00315615	0.0127657	0	0	0	0	0	0.0238147	0	0.075553	0.0263473	0.117229	0.067311	0.0780734	0.0553811	0.106407	0.0282896	0	0.00771095	0.015077	0.0788792	0.0283175	0	0.0246587	0	0.0439425	0	0	0.0197119	0.0336622	0	0.0229994	0.0264804	0.0423406	0.0143642	0.0475273
PBX3	0.00655958	0.00925846	0.0106565	0.00723671	0.031788	0.0248311	0.0132402	0.0129895	0.0210251	0.0141251	0.050796	0.109229	0.0248124	0.048164	0.0211634	0.225388	0.0441713	0.0504593	0.0067614	0.0107867	0.0402022	0.00612421	0.00396389	0.00339341	0.00592413	0.0282495	0.012238	0.0164092	0.0236206	0.0166365	0.0153653	0.0313974	0.0166796	0.0108745	0.00970952	0.0157698
MVB12B	0.0274415	0.0274813	0.0378991	0.0193784	0.0247386	0.0204643	0.0100312	0.0202066	0.0212296	0.0199372	0.049804	0.0652506	0.0444323	0.0398909	0.0393805	0.077773	0.0453725	0.0339968	0.0325731	0.0232537	0.0350418	0.0401778	0.0365756	0.0329876	0.00807906	0.0133509	0.0149557	0.0278889	0.0106169	0.0105502	0.011397	0.0135723	0.0159802	0.0147606	0.0223786	0.0111516
ZBTB43	0.0316669	0.0410897	0.042931	0.0182404	0.016341	0.0162782	0.0143598	0.0135317	0.0156568	0.0277237	0.0378691	0.0281433	0.033638	0.0348326	0.0384292	0.0417251	0.0242936	0.0238529	0.0340303	0.0287149	0.0354215	0.0376651	0.0363448	0.0448483	0.0160593	0.0227064	0.0216962	0.0278313	0.0175558	0.0259942	0.0223478	0.0218593	0.0325203	0.0275235	0.0221352	0.0241428
ZBTB34	0.0268741	0.0247809	0.0284699	0.0334898	0.0254302	0.0132948	0.0145877	0.019059	0.0143029	0	0.0262827	0.050365	0.0742116	0.012489	0.0378757	0.0288882	0.0493177	0	0.0284356	0.0312329	0.0361486	0.0494797	0.0265051	0.0355364	0.0401707	0.02583	0.0207454	0.0340284	0.0235706	0.0243362	0.022301	0.022161	0.031905	0.0205893	0.0333401	0.0139648
RALGPS1	0.0312186	0.0380506	0.029859	0.0299079	0.0326403	0.0185133	0.0155402	0.0336603	0.0218588	0.0465442	0.0255675	0.0252933	0.02944	0.0294234	0.0323302	0.0364456	0.0349073	0.0114946	0.0324146	0.0391157	0.0384251	0.0340161	0.0319486	0.0477254	0.0139079	0.0277118	0.012784	0.0254218	0.0289156	0.018931	0.0144534	0.0335112	0.0088362	0.0181581	0.0184745	0.032554
ANGPTL2	0.00589861	0	0.00145659	0.0072024	0.00469194	0.0307084	0.0155553	0.00312846	0.00921699	0	0.00913171	0	0.00221277	0.000665174	0.004083	0	0.00555084	0	0.00735191	0.00747752	0.00403985	0.015244	0.00550345	0.0207266	0.00887887	0.00761538	0.0432565	0.556674	0.0210339	0.0267682	0.0363068	0.00988823	0.0236039	0.0686706	0.0248628	0.0125949
GARNL3	0.0208728	0.0620575	0.102709	0.0188322	0.012111	0.0120302	0.00605006	0.0404755	0.0221005	0.0668576	0.0285254	0.0329253	0.0105696	0.00878762	0.00719158	0.00896313	0.0254434	0	0.0237643	0.00559421	0.141355	0.0310057	0.014071	0.0418915	0.0110553	0.00709565	0.0129746	0.0277033	0.00579676	0.00940341	0.00904492	0.010324	0.0634991	0.0449756	0.051897	0.00204687
SLC2A8	0.0133509	0.0163754	0.0137136	0.0157737	0.0127699	0.0242757	0.0253262	0.0202351	0.0231576	0.0252363	0.0165163	0.0130544	0.0234934	0.0162822	0.0219975	0.0198812	0.0119467	0	0.0115716	0.0128246	0.0261492	0.0171403	0.0142596	0.0189646	0.0913996	0.0176229	0.038458	0.0527979	0.0260444	0.0567623	0.0388434	0.0337931	0.0403151	0.0878854	0.0734417	0.0283404
ZNF79	0.0340171	0.0159397	0.0425482	0.0301862	0.0400884	0.0242859	0.0147527	0.0249648	0.0282977	0.0555425	0.0365312	0.0340439	0.0191772	0.031166	0.0499659	0.0238957	0.0261924	0	0.0420686	0.0316625	0.03611	0.0492814	0.0329636	0.0383971	0.0327133	0.022134	0.0174787	0	0.0246731	0.0169294	0.0257738	0.015267	0.0299623	0.0177326	0.0134032	0.0218538
RPL12	0.0229102	0.0225039	0.0220139	0.0255722	0.0301396	0.0376115	0.041275	0.025873	0.0302751	0.0279935	0.0181377	0.0181498	0.0166796	0.0211761	0.0231574	0.0171847	0.0210006	0.0381203	0.0198152	0.0232665	0.0171556	0.0169924	0.0199904	0.019905	0.049578	0.0250207	0.0503693	0.031482	0.0291213	0.0340703	0.0301582	0.0244138	0.0436814	0.0386712	0.0421369	0.0243977
LRSAM1	0.0322785	0.0324993	0.027916	0.0402867	0.0253586	0.0207108	0.0112945	0.0255993	0.0141201	0.00788155	0.0383474	0.0310613	0.0282319	0.0242234	0.0196191	0.0342068	0.0402229	0.0157069	0.029692	0.0345454	0.0308617	0.0462041	0.0269317	0.0191628	0.0351677	0.0125549	0.0263919	0.0624275	0.0117458	0.0168332	0.0208737	0.010518	0.0400466	0.0479528	0.0439758	0.0145491
FAM129B	0.0603861	0.0376186	0.0253645	0.0279383	0.0146055	0.0163567	0.0151612	0.0511892	0.00499929	0.0703477	0.026337	0.0285621	0.02855	0.0401984	0.0219644	0.0344757	0.0175966	0	0.0458639	0.0186962	0.0165857	0.0270713	0.0269824	0.0580651	0.0850477	0.0235337	0.0226797	0	0.0128674	0.0180892	0.0208806	0.018137	0.00713332	0.0313555	0.0270013	0.0183588
STXBP1	0.0396272	0.0400843	0.0502079	0.0283941	0.0209809	0.0104777	0.0102921	0.0189637	0.0117517	0.0201569	0.0419499	0.0449562	0.0445217	0.0464166	0.0453392	0.0676608	0.0252391	0.0461097	0.0333764	0.0240554	0.0623571	0.0626806	0.0308553	0.0496409	0.00987161	0.0152085	0.00751847	0.0230282	0.0081454	0.00678911	0.00652353	0.0124213	0.00605023	0.00901293	0.00954576	0.00978945
PTRH1	0.0166205	0.0268737	0.0389217	0.0228991	0.0215703	0.0203681	0.0156206	0.00976393	0.0159855	0.0125363	0.0232429	0.0443536	0.034857	0.0362232	0.0362733	0.0453078	0.0270558	0.0128512	0.0230333	0.0151833	0.0355615	0.0371057	0.0277827	0.0263976	0.0469694	0.0164927	0.0303924	0.0415916	0.0139075	0.0217869	0.0279124	0.0241555	0.0393299	0.0389189	0.0504475	0.0217066
TOR2A	0.0187528	0.0243936	0.0246932	0.0241621	0.0241002	0.0198384	0.0289261	0.0317339	0.0187082	0.0202653	0.0252212	0.027957	0.0230749	0.0320236	0.0215564	0.0334839	0.0208938	0.0540438	0.0274534	0.01839	0.0357023	0.0364528	0.0177157	0.0156704	0.0494607	0.0231761	0.0239177	0.0492827	0.026773	0.0279339	0.0178307	0.0256134	0.0352669	0.0337875	0.0426913	0.0190531
SH2D3C	0.0116498	0.016736	0.0147374	0.0219943	0.0201858	0.00564992	0	0.0249788	0.00847896	0.0133627	0.0319439	0.0328878	0.0110889	0.112835	0.0123675	0.0552191	0.0320465	0.0487082	0.0115503	0.0206316	0.0908968	0.0156794	0.0131464	0.0175829	0.174788	0.016214	0.0118217	0	0.00650165	0.0142791	0.0174894	0.00939229	0.0347156	0.015689	0.045705	0.0090467
CDK9	0.02125	0.0238706	0.0232554	0.0289308	0.0231496	0.0431167	0.0276106	0.0258608	0.0199058	0.0104943	0.0234839	0.033159	0.0312265	0.0239395	0.0286648	0.0223908	0.0300848	0.0206538	0.0250602	0.0275323	0.0243193	0.0202454	0.0386492	0.0388014	0.0387817	0.0231207	0.0268147	0.042593	0.0275102	0.0350389	0.033009	0.0304827	0.0258256	0.0296113	0.0306337	0.0209232
FPGS	0.0221578	0.017206	0.0202658	0.0294831	0.0347594	0.0542495	0.0628876	0.0334562	0.0251175	0.0263441	0.0169027	0.0153317	0.00777448	0.018669	0.00554812	0.0106576	0.0288873	0.0102968	0.0177153	0.0251677	0.0131642	0.0189446	0.012124	0.0148967	0.0353018	0.0280672	0.0444627	0.0357494	0.0405161	0.031581	0.0354767	0.030063	0.0413436	0.0501306	0.0529715	0.0323294
ENG	0.00296662	0	0.00869902	0	0	0	0	0	0	0	0.00590289	0	0	0.00585354	0.00853618	0	0	0	0.00332665	0.00670271	0.00228388	0.00296431	0.00758416	0	0.909357	0.000944175	0.00334203	0	0.00103297	0.00193313	0	0	0	0	0.0257247	0.00284563
AK1	0.0217244	0.0199989	0.0268931	0.0196566	0.0236403	0.0155029	0.0162723	0.0298511	0.025646	0.0258182	0.0250169	0.0478988	0.0337001	0.0466939	0.0146309	0.0404724	0.0321849	0.0757464	0.0361102	0.0290528	0.0481579	0.0383572	0.0298402	0.0367545	0.021226	0.0255442	0.00959044	0.035309	0.0175125	0.0107614	0.0175107	0.0210738	0.0133611	0.0182856	0.0297195	0.0204847
ST6GALNAC6	0.0285622	0.0298834	0.03489	0.0205581	0.0112191	0.0267922	0.0258512	0.026145	0.014529	0.0174044	0.0219242	0.0330869	0.0316879	0.0236203	0.0189483	0.0273123	0.0192037	0.0190261	0.0276033	0.0151458	0.0310611	0.0362559	0.0192143	0.0451472	0.0865325	0.0103563	0.0290476	0.0354039	0.0173234	0.0194149	0.0242592	0.0194765	0.0287346	0.0521386	0.0542553	0.0179855
ST6GALNAC4	0.038244	0.0274779	0.01343	0.0111004	0.0210366	0.00606487	0.0380574	0.0221884	0.0177124	0	0.0141484	0.0163486	0.0150328	0.0295802	0.00301203	0.0187671	0.0276176	0	0.016742	0.00848944	0.0184036	0.0144663	0.0114643	0.0370108	0.15704	0.0116799	0.0361655	0.0441391	0.0253886	0.0315469	0.0228757	0.0194232	0.0502329	0.0593986	0.0890507	0.0266642
PIP5KL1	0.027745	0.0302193	0	0.0311179	0	0.0238269	0.0491414	0.0408352	0	0	0.0287874	0.0244487	0.0080664	0.0266766	0.00825998	0.0388507	0.0298308	0	0.0125754	0.0281454	0.0531692	0.0386372	0.0154799	0.0187264	0.0150367	0.037953	0.0441829	0.113613	0.00689582	0.016495	0.0401496	0.023316	0.0613457	0.0560064	0.042912	0.00755428
DPM2	0.0159352	0.0204972	0.0185511	0.0187352	0.0252903	0.0350084	0.0465732	0.0325325	0.0436861	0.0295642	0.0233812	0.0241127	0.0247877	0.0300316	0.023805	0.0191596	0.0186934	0.024968	0.0202215	0.0182624	0.0246294	0.020943	0.0166829	0.0247175	0.0396602	0.0389584	0.0361467	0.0329501	0.0460872	0.0372845	0.0302762	0.0202395	0.0284961	0.0378682	0.0311779	0.0200859
FAM102A	0.0304961	0.0388182	0.0356672	0.0201382	0.0151265	0.0192479	0.025021	0.0185545	0.0301273	0.0130525	0.023283	0.0294307	0.0319399	0.0133265	0.0194428	0.0400824	0.0151168	0	0.0304608	0.0291432	0.0323966	0.022604	0.0333155	0.0578446	0.0217407	0.0263242	0.0291046	0.0953908	0.0245035	0.0279808	0.0247732	0.0271805	0.0269872	0.0304977	0.0192966	0.021584
NAIF1	0.0303642	0.0460908	0.0326799	0.0188488	0.0312114	0.0260663	0.00514513	0.00872126	0.041108	0.010058	0.0377762	0.0364947	0.061015	0.0314868	0.03595	0.0457806	0.0171499	0.0456552	0.0319744	0.0275887	0.0196027	0.0344085	0.0268613	0.0352536	0.0177	0.0255995	0.013956	0.0192025	0.024101	0.0302757	0.0254847	0.025737	0.0257441	0.0152105	0.0109266	0.0287709
SLC25A25	0.0286467	0.0204158	0.0275752	0.0212331	0.0218851	0.0177415	0.0138574	0.0289006	0.0182029	0.033803	0.0338106	0.029185	0.0345166	0.0250013	0.0303744	0.0374748	0.02218	0.00630942	0.0292442	0.022687	0.0218293	0.0239891	0.0316465	0.014535	0.0257008	0.029859	0.0159796	0.0336708	0.0278257	0.0332531	0.0265141	0.057172	0.0354552	0.0177943	0.0148932	0.0868377
PTGES2	0.0131767	0.014211	0.0186497	0.0102387	0.0135181	0.0299345	0.0408896	0.0288739	0.0195724	0.021503	0.0161838	0.0291056	0.035723	0.038173	0.0393421	0.0366037	0.0162396	0.063105	0.0112661	0.00953977	0.0511692	0.0250431	0.00964326	0.0372101	0.0530031	0.0095235	0.035224	0.0645265	0.0165799	0.0162436	0.0284549	0.0141409	0.033857	0.0392955	0.0398233	0.0204127
LCN2	0	0.0936008	0.0700927	0	0	0	0	0	0	0	0	0	0	0.0328458	0	0.101245	0	0.345236	0.00318118	0.00731213	0.0415467	0.0419677	0.0244041	0.0211367	0.203528	0.0139037	0	0	0	0	0	0	0	0	0	0
C9orf16	0.019968	0.0162907	0.0211884	0.0292881	0.0324401	0.0273948	0.0286826	0.0364285	0.0337484	0.0284855	0.0206864	0.0305459	0.0297598	0.0285016	0.0284529	0.033351	0.0319147	0.0611704	0.0243737	0.0336835	0.0350101	0.0276328	0.0181871	0.0379694	0.0318925	0.0258604	0.0237894	0.0354347	0.0261836	0.0216375	0.0197408	0.0192622	0.0201882	0.0178067	0.0245979	0.0184518
CIZ1	0.0298382	0.0253085	0.0296354	0.0294163	0.0313449	0.0258285	0.0188287	0.0253771	0.0382713	0.0256936	0.0322303	0.0288505	0.0304612	0.0249023	0.03006	0.0319005	0.0330017	0.00414562	0.031995	0.0290449	0.0245935	0.0379608	0.0292965	0.0357581	0.0182963	0.030869	0.0265845	0.032227	0.0261332	0.0275069	0.0251763	0.0255521	0.0256534	0.0305177	0.0212664	0.0264738
DNM1	0.0144664	0.0241053	0.0288979	0.0136063	0.00431316	0.00137175	0.00652958	0.0177615	0.00726695	0.00701877	0.0160909	0.0609822	0.0517126	0.0997561	0.087787	0.0844058	0.0201121	0.0634978	0.0236542	0.00879087	0.121655	0.0354806	0.00289216	0.0316149	0.0261576	0.00741372	0.011198	0.0447683	0.00449927	0.00884036	0.00964635	0.00791726	0.0118808	0.0142687	0.0108091	0.00883085
GOLGA2	0.0325039	0.035984	0.0330438	0.0301063	0.0335228	0.0265144	0.0140421	0.0329082	0.0229791	0.0189366	0.0356047	0.0380017	0.0332553	0.028409	0.0279066	0.0438294	0.0426282	0.020926	0.0343857	0.0304638	0.0340353	0.0320973	0.0388122	0.0334306	0.0153158	0.0248434	0.0146641	0.0243765	0.0174014	0.0138531	0.0174665	0.024293	0.0215188	0.0252988	0.0229053	0.0237368
SWI5	0.0169964	0.01972	0.0218663	0.0206335	0.0224905	0.0279893	0.0354474	0.016551	0.0162085	0.0325314	0.0222476	0.0252319	0.0232497	0.0156262	0.0170624	0.0137648	0.0253459	0.030255	0.0142293	0.0175884	0.0257403	0.014896	0.0189667	0.0157598	0.0272619	0.0217505	0.0361203	0.0477275	0.0258731	0.0415251	0.0446179	0.0300175	0.0624806	0.0591114	0.0723545	0.0207611
AL359091.2	0.0363812	0.0724149	0.0236868	0	0	0.0395852	0	0.0303317	0.0719978	0	0.098178	0.0415811	0.0540473	0.0225706	0.0065954	0.0178209	0.0315512	0	0.0235949	0.0367014	0.0376032	0.0252987	0.0969503	0.0694339	0	0.037058	0.0127262	0	0	0.0265195	0.0203567	0	0.0126312	0.0426793	0	0.0117046
TRUB2	0.0213986	0.0293569	0.0286097	0.0233346	0.0319354	0.0286817	0.0247892	0.0221673	0.0175545	0.0255467	0.0235947	0.0304755	0.0301811	0.0325609	0.0333904	0.031408	0.0231258	0.0276126	0.0203625	0.0208646	0.0290603	0.0303766	0.0260171	0.0311574	0.0118687	0.0144089	0.0450667	0.0440824	0.0167114	0.0255337	0.0307346	0.0144852	0.0466722	0.0484183	0.0485981	0.00985769
RP11-339B21.13	0	0	0.0574773	0	0.0219979	0.111436	0.0490367	0.0254281	0.0732002	0.0556868	0.0109922	0.0110034	0.033657	0.0184881	0.0337327	0	0.0175154	0	0.0253916	0.0161186	0.0178935	0.0298361	0.0239924	0.0278937	0	0.0392281	0.0291202	0	0.00436718	0.0381627	0.029029	0.0319819	0.0743983	0	0.0755707	0.0173647
COQ4	0.0208894	0.0229346	0.0254216	0.0201898	0.0250615	0.0291553	0.0286646	0.0294295	0.0257119	0.0263723	0.0196327	0.028343	0.0251391	0.0324117	0.029958	0.0274158	0.0270025	0.0453045	0.0221088	0.0199343	0.0301148	0.0280253	0.0169007	0.0241842	0.0183422	0.0179057	0.0384769	0.0387439	0.020888	0.03109	0.0346629	0.0197536	0.0452172	0.0456456	0.0428412	0.0161273
SLC27A4	0.0180112	0.0199314	0.0224355	0.0189075	0.025528	0.0129408	0.0432406	0.0156002	0.0277943	0	0.00919849	0.0321202	0.0449274	0.0403275	0.057082	0.0289964	0.0318127	0	0.015875	0.0134199	0.049756	0.0303991	0.0166374	0.0231409	0.0428902	0.0264687	0.0151942	0.082644	0.0238126	0.0355522	0.0395173	0.026694	0.0208311	0.0200202	0.0367158	0.0315772
URM1	0.0181298	0.0186766	0.0229497	0.0224133	0.0325059	0.0418177	0.0349774	0.0461613	0.0293808	0.0282178	0.0256828	0.0288816	0.0279398	0.0239361	0.0201931	0.0226117	0.03248	0.0168686	0.0201731	0.0225135	0.0215002	0.0238564	0.0211386	0.0156325	0.0244041	0.027062	0.0350858	0.037682	0.0283911	0.0273818	0.0312131	0.0229542	0.0430554	0.0425175	0.0383408	0.0232738
RP11-339B21.11	0.0559962	0.0281795	0.0438222	0.0372616	0.0270781	0.0324139	0.0185352	0.00397202	0	0	0.031235	0.0455796	0.0381228	0.021566	0.0435267	0.0226244	0.0326913	0	0.0317788	0.0245643	0.0177973	0.0415139	0.0153119	0.085455	0	0.0324485	0.0432454	0.0315501	0.0166976	0.0132546	0.0529834	0.0182372	0.0373084	0.0172888	0.0214428	0.0165174
MIR219-2	0.00666911	0	0	0	0	0.0136648	0.0201284	0	0	0	0	0	0	0	0	0	0	0	0	0	0	0.00763628	0	0	0	0	0.00721985	0.907542	0	0.00372115	0.0112402	0	0.0221783	0	0	0
CERCAM	0.0318448	0.0276938	0.0187361	0.0218426	0.0150146	0.0210236	0.0199045	0.026752	0.005642	0.0429199	0.0240683	0.00877974	0.0178778	0.0125347	0.00306421	0.0139554	0.0410107	0	0.0248609	0.0266058	0.014513	0.0367236	0.0448084	0.0176356	0.0107913	0.0100984	0.0301129	0.0588526	0.0246584	0.0480521	0.02003	0.0232737	0.0801635	0.0893128	0.0479167	0.0389257
ODF2	0.0210828	0.024732	0.0196338	0.0143687	0.0174959	0.0141057	0.0147212	0.0143027	0.0137113	0.0179956	0.0167808	0.0226862	0.0193433	0.0248957	0.0225209	0.0294802	0.020256	0.0384378	0.0248323	0.0215064	0.0229891	0.0254628	0.0236759	0.0205308	0.0189007	0.0301257	0.0193151	0.0163875	0.026796	0.0380869	0.0938186	0.0613727	0.0224276	0.0253845	0.0274693	0.114367
GLE1	0.026771	0.0313292	0.0277348	0.0273339	0.0339548	0.0194814	0.0280303	0.0343312	0.0283754	0.0315566	0.0319601	0.0223199	0.0350112	0.0287065	0.0288249	0.0208716	0.0359564	0.0210129	0.0231805	0.027758	0.0220996	0.0249884	0.0207741	0.0298466	0.0113814	0.0322928	0.0306442	0.0286396	0.0349681	0.0345417	0.024885	0.0364093	0.0197528	0.0210864	0.0306262	0.0325632
RP11-216B9.6	0.0607844	0.081733	0.023332	0.0394849	0.0159206	0.0283988	0	0.0594635	0.0199107	0	0.0600785	0.0293933	0.0397406	0.0761396	0.0121765	0.0359876	0.0106911	0	0.0297309	0.00974258	0.0258929	0.0274501	0.0674914	0.0293461	0	0.0336259	0.00786235	0	0.00407155	0.00750139	0.0359494	0.0488399	0	0.0235911	0.0381848	0.0174846
SPTAN1	0.0279039	0.0315754	0.0463148	0.0260238	0.0161439	0.0130247	0.00900243	0.0137447	0.0109685	0.0335742	0.0324314	0.0456222	0.0449069	0.0531268	0.0466507	0.0471219	0.0249879	0.0306251	0.0337256	0.0251527	0.0470907	0.0468877	0.0355249	0.0409212	0.0117489	0.0177311	0.0129358	0.033728	0.0108175	0.013269	0.0213205	0.0216505	0.0201374	0.0175188	0.0166178	0.0194728
WDR34	0.00942863	0.0105144	0.0119649	0.00637087	0.00904829	0.0216708	0.0824504	0.0346551	0.043182	0.0176799	0.00808672	0.0189894	0.020467	0.0258201	0.0236623	0.0158593	0.0166328	0.0176317	0.00591716	0.00482712	0.015282	0.0088319	0.00319365	0.00936647	0.00977618	0.0550739	0.0507916	0.020508	0.106073	0.0853765	0.0268376	0.0513895	0.0355984	0.044969	0.0445627	0.0275104
SET	0.0223655	0.0239156	0.0271765	0.0202925	0.0242667	0.0312292	0.0353781	0.0291712	0.0336287	0.0265349	0.0250545	0.0318843	0.0297049	0.029393	0.0272212	0.0332865	0.0285289	0.0182007	0.0245563	0.0212859	0.0273915	0.028959	0.0226069	0.0288496	0.0126764	0.0364391	0.0282997	0.0296956	0.0396558	0.0324472	0.0383809	0.0314306	0.0194628	0.0291467	0.0216165	0.0298668
PKN3	0.0107892	0.00310179	0.00377107	0	0.00836333	0.0260184	0.0961808	0.0381175	0.054477	0.0244537	0.00212664	0.00292515	0.00221142	0	0.0113396	0	0	0	0.0010735	0.0032444	0.00172144	0.00660323	0	0	0.00392758	0.0391127	0.0475737	0.00959929	0.111144	0.133395	0.0813667	0.0872453	0.0315425	0.0210223	0.0245195	0.113033
ZDHHC12	0.00337418	0.00309627	0.00274154	0.0124898	0.044742	0.0370437	0.0561817	0.0499048	0.0722095	0.0220549	0.00142721	0.00609304	0.00174831	0.00391054	0.00146125	0.00136615	0.0193696	0	0.00347608	0.0112816	0.00253849	0.00375383	0.0015911	0.00499388	0.162877	0.0331122	0.0407452	0.0398868	0.0477726	0.0434574	0.0222458	0.0389548	0.0339123	0.0519645	0.0748149	0.0434066
RP11-545E17.3	0	0	0	0.0176523	0.0608397	0.0269679	0.0587069	0.0290188	0	0	0.0205944	0.00847432	0	0	0	0	0	0	0.00455792	0.00957054	0	0	0	0	0.39896	0.0120958	0.0173703	0.0762604	0.0382818	0.0215275	0.0649607	0.0226517	0.0311968	0.0578303	0.00934661	0.0131354
ZER1	0.0354338	0.026499	0.0275603	0.0408698	0.0148723	0.0183767	0.0189051	0.0165153	0.0235092	0	0.0461709	0.0402587	0.0415143	0.029439	0.0236346	0.027157	0.0164028	0.036295	0.0232656	0.0270327	0.0436927	0.0480072	0.04539	0.0738192	0.00870518	0.0177101	0.0168961	0.0514469	0.0193583	0.0192648	0.0136593	0.0239602	0.0291496	0.0137549	0.0302004	0.0112727
TBC1D13	0.0351964	0.0354655	0.0331762	0.0266831	0.0284557	0.0348862	0.0114077	0.0165328	0.0295386	0.0436506	0.0383789	0.0355109	0.0308409	0.0242094	0.027928	0.0279619	0.03084	0	0.0392591	0.0321051	0.0243425	0.0364155	0.0439568	0.0241968	0.0357839	0.0203808	0.0269201	0.0407573	0.0195107	0.0234039	0.0154582	0.0165497	0.030078	0.0240797	0.0242677	0.0118716
ENDOG	0.0202903	0.0132044	0.0316998	0.0224707	0.0256057	0.0270977	0.0234871	0.0317857	0.0234726	0.0250042	0.0223964	0.0418051	0.0319429	0.0386074	0.0260937	0.0217656	0.0321957	0	0.0250672	0.0238029	0.0300956	0.0316814	0.016061	0.0394391	0.0194685	0.0191797	0.0261506	0.0487435	0.019231	0.0241181	0.0354183	0.0390699	0.0254044	0.0338447	0.0344174	0.0498815
C9orf114	0.0246432	0.0249308	0.0206793	0.015732	0.0331612	0.0420142	0.0547051	0.0223272	0.0193835	0.0212356	0.0215906	0.0170196	0.0287382	0.0178748	0.0234746	0.0253296	0.0183049	0.0106179	0.0197636	0.016251	0.0274988	0.0178293	0.0295176	0.0198302	0.0490426	0.0302673	0.042946	0.0310266	0.0439796	0.0460427	0.0362751	0.0270111	0.0281104	0.0353498	0.033484	0.0240119
CCBL1	0.0194705	0.0174306	0.0281644	0.0261845	0.0228185	0.038576	0.0397472	0.0223169	0.0497694	0	0.0332968	0.02577	0.026039	0.0308343	0.0346786	0.0375678	0.0381202	0	0.0201973	0.0236726	0.0297965	0.0312142	0.0189862	0.0266134	0.0170038	0.0279034	0.0408794	0.0338116	0.0437167	0.0350659	0.0345742	0.0236141	0.0291665	0.0259751	0.0278576	0.0191669
LRRC8A	0.0378825	0.033212	0.0273075	0.0347212	0.0250901	0.0389261	0.029442	0.0360319	0.0304955	0.0431187	0.0386442	0.0320566	0.0349516	0.0192801	0.0171292	0.0252324	0.0302362	0.0203158	0.0338921	0.0353781	0.0279133	0.0297141	0.0378727	0.0223546	0.00560397	0.0336711	0.0220032	0.0291327	0.0229291	0.0153164	0.0246374	0.0265145	0.0138243	0.0194056	0.0230517	0.0227116
PHYHD1	0.00872923	0.00631782	0	0.00849839	0.0366721	0.0150485	0.0880739	0.0269816	0.0756485	0.0262712	0.0082199	0	0.00299975	0.00101044	0.00316563	0.00738046	0	0	0.00413426	0.00954742	0.000749279	0.00714099	0.00386487	0.0127411	0.0631906	0.0225633	0.0790597	0.0305184	0.0547127	0.0611325	0.0765963	0.0401516	0.0671692	0.068177	0.0378276	0.0457055
DOLK	0.0264731	0.0244578	0.0226798	0.0208199	0.0131179	0.0228318	0.0122505	0.00910358	0.00806013	0.0216035	0.0249358	0.0304626	0.0230042	0.023453	0.0337723	0.0373662	0.0222854	0.0281198	0.0197133	0.0178465	0.0273449	0.0300861	0.0275105	0.0306219	0.0496778	0.012873	0.0304425	0.0809682	0.0205005	0.0284344	0.0373112	0.0185282	0.0416885	0.0437179	0.0490617	0.0288756
NUP188	0.0298674	0.0324144	0.0254614	0.0288751	0.0323138	0.0245461	0.0226552	0.0229916	0.057408	0.0182742	0.0271446	0.0229671	0.0273018	0.0234962	0.0325127	0.0374666	0.0107642	0.0161483	0.0244027	0.0265789	0.0241514	0.0328792	0.0252508	0.0175149	0.0243411	0.0419954	0.0255236	0.0483909	0.0351005	0.0413515	0.0257068	0.0352745	0.0207838	0.02218	0.0165698	0.0193955
RP11-167N5.5	0.0270644	0.0506676	0.0421827	0.0196642	0.0143194	0.0221733	0	0.0349852	0.0644884	0	0.042328	0.0426149	0.017406	0.0100255	0.0718032	0.0903675	0.0286833	0	0.0269305	0.0437441	0.0255207	0.0360157	0.0232697	0.0778741	0.0321661	0.0397121	0.0140269	0	0.00310317	0.0161898	0.00582612	0.0119187	0.0114381	0.00658341	0.0057337	0.0411736
SH3GLB2	0.0214705	0.0216534	0.0384528	0.0148994	0.0245613	0.0194972	0.0238504	0.0182919	0.027505	0.0213227	0.0142773	0.0325672	0.0330482	0.0376623	0.0236993	0.0445494	0.0229409	0	0.0193328	0.0204886	0.0412633	0.0174757	0.0247022	0.0304626	0.0346045	0.0255538	0.0208151	0.0666306	0.0345369	0.0367241	0.0222144	0.0301467	0.0267968	0.0212232	0.0453688	0.0414105
FAM73B	0.0259608	0.0373891	0.023741	0.0262663	0.0165589	0.012961	0.0135295	0.0237505	0.0415119	0.0226426	0.0381245	0.0277716	0.0402966	0.031171	0.039948	0.0290486	0.0174991	0	0.041049	0.0391574	0.0309022	0.0317993	0.0374499	0.0376159	0.0319101	0.0246128	0.013367	0.0245539	0.0200729	0.023771	0.0236375	0.0367904	0.0233029	0.0307678	0.0234723	0.0375966
DOLPP1	0.0289416	0.0283066	0.0260421	0.0221213	0.0290744	0.0209695	0.013088	0.0286858	0.0275873	0.0392087	0.0283864	0.0270121	0.0187296	0.0270668	0.0229807	0.027323	0.0216113	0.0576278	0.0250471	0.0361566	0.0265988	0.0360757	0.0306318	0.0409172	0.0164919	0.0292642	0.0230873	0.0478867	0.0213438	0.0249704	0.014966	0.0212877	0.0277673	0.0210679	0.0374759	0.0242005
CRAT	0.025921	0.0293718	0.0172908	0.0206857	0.0290733	0.0171152	0.017086	0.0221811	0.0154322	0.0177505	0.0258559	0.0221654	0.0241522	0.0252189	0.0284039	0.0194603	0.0269499	0	0.0256644	0.0260243	0.0203896	0.0317888	0.0353944	0.0385851	0.0176745	0.0266933	0.0199123	0.057749	0.032506	0.036249	0.0433942	0.0468627	0.0333524	0.0326258	0.023083	0.0679371
PPP2R4	0.0250184	0.0266119	0.0257146	0.0180309	0.0255424	0.0173958	0.020294	0.0281624	0.0273252	0.0237903	0.0244238	0.0310937	0.0281607	0.0288552	0.0261967	0.0203698	0.0243318	0.0223937	0.0295142	0.0273868	0.0219041	0.0223242	0.0235478	0.0312732	0.0418375	0.0158641	0.0230723	0.0457304	0.0218009	0.0306479	0.0382839	0.0358837	0.0300771	0.029025	0.0376528	0.0504626
IER5L	0.014156	0.00942472	0.00864385	0.013646	0.0309137	0.0316682	0.0323105	0.0371029	0.0288085	0.0391265	0.0117573	0.0290774	0.0285389	0.0419822	0.0200965	0.0145522	0.0310613	0	0.00563434	0.0130697	0.0447066	0.00870797	0.00730573	0.0166118	0.0804755	0.0260371	0.0185223	0.0247342	0.0282821	0.048306	0.0362362	0.0706997	0.0200143	0.0264102	0.0501971	0.0511827
RP11-344B5.2	0	0	0	0	0	0	0	0	0	0	0	0	0	0	0	0	0	0	0	0	0	0	0	0	1	0	0	0	0	0	0	0	0	0	0	0
RP11-65J3.1	0.0087998	0.0073813	0.0174323	0.0263426	0.00617834	0.02654	0.050791	0.0237702	0.0361509	0.0113231	0.0293524	0.062159	0.02737	0.015434	0.0297384	0.0127924	0.0302505	0.032142	0.00597861	0.00659908	0.0534275	0.0110137	0.00403643	0.00373627	0.11489	0.0123953	0.0438817	0.0390307	0.0235393	0.0249481	0.0335132	0.00708563	0.0303593	0.0481534	0.0578223	0.0256407
RP11-65J3.14	0	0	0	0	0	0	0	0	0.41636	0	0	0	0	0	0	0	0	0	0	0	0.0494098	0	0	0	0.290233	0	0	0	0	0	0	0	0	0	0.243998	0
NTMT1	0.0172068	0.0165377	0.019072	0.0174184	0.0199717	0.036751	0.0389873	0.0409813	0.0361148	0.0272678	0.0178274	0.0296469	0.0271797	0.0287184	0.0251165	0.0225533	0.0234437	0.0204816	0.0206812	0.017726	0.0239265	0.0208079	0.0222055	0.0285533	0.0418417	0.0298177	0.0388967	0.0472425	0.0349603	0.0301796	0.0314858	0.0208847	0.0301537	0.0367656	0.03787	0.0207249
C9orf50	0	0	0	0	0.0242116	0	0	0.0691443	0	0	0	0	0	0	0	0	0	0	0	0	0.0324858	0.0155969	0	0	0	0	0.0446895	0.307099	0	0.0928352	0.0187201	0	0.229523	0	0.165695	0
ASB6	0.0241028	0.0307333	0.02207	0.0276386	0.0326129	0.0174905	0.0183968	0.043886	0.027194	0.0316827	0.0269828	0.0313989	0.0375444	0.0319139	0.0248759	0.0250128	0.0424711	0	0.0312245	0.0280826	0.0263325	0.025897	0.0378217	0.0250734	0.0245428	0.02038	0.0265546	0.0328997	0.0225534	0.0255615	0.0289927	0.0319813	0.0254567	0.0312083	0.0330471	0.0263828
PTGES	0.035102	0.0410892	0.0504799	0.0598274	0.01032	0.00882976	0	0.0399462	0.0299436	0	0.0306186	0.021893	0.0416614	0.0831729	0.129129	0.060334	0.0103279	0	0.0161615	0.0452745	0.0208693	0.0527923	0.00635132	0.0146957	0	0.0037338	0.0308382	0	0	0.00423459	0.0289051	0	0.0373295	0.0115604	0.0647163	0.00986285
TOR1B	0.0248414	0.0411833	0.0470979	0.0227725	0.0152861	0.0192888	0.0265212	0.0131813	0.00973896	0.00890516	0.0281471	0.0275849	0.0412648	0.0305042	0.0457721	0.0369984	0.0230371	0	0.0342504	0.0304421	0.0449778	0.0352097	0.0391726	0.0321392	0.0228231	0.0235912	0.0254554	0.054226	0.0150179	0.0230021	0.0321166	0.0228348	0.0292858	0.0267761	0.024059	0.0224947
TOR1A	0.0200673	0.0235777	0.0211277	0.0194286	0.0173659	0.0317682	0.0273041	0.0279201	0.028492	0.0262423	0.0253887	0.0229871	0.0281593	0.0290833	0.0333499	0.0240207	0.0241308	0.03074	0.0210389	0.0200761	0.0359421	0.0292685	0.0283387	0.0253616	0.0547398	0.0277228	0.0301014	0.0407234	0.0315419	0.0286798	0.0298832	0.0247981	0.0336264	0.0350674	0.0274854	0.0144508
C9orf78	0.0272777	0.0240446	0.0299027	0.0259651	0.0258029	0.0271392	0.0188134	0.0255041	0.0235961	0.0254148	0.0319163	0.0309707	0.0365389	0.033647	0.0342473	0.030147	0.0342027	0.0443508	0.0299288	0.0270888	0.0305348	0.0342948	0.0282801	0.035819	0.0183925	0.0230156	0.0230375	0.0293889	0.0223166	0.0212171	0.0311225	0.0213331	0.0225953	0.0232555	0.0259105	0.0229875
USP20	0.0470784	0.0395176	0.0362309	0.0245023	0.0197266	0.0356189	0.0197081	0.0323308	0.0167118	0.0176069	0.0408564	0.0228563	0.0287506	0.0186713	0.0356326	0.0399426	0.0241524	0	0.0378554	0.0325553	0.0303312	0.0468162	0.0620689	0.0229732	0.00535679	0.0108514	0.0329822	0.0601738	0.00953205	0.0158396	0.0183577	0.011962	0.0295461	0.0240418	0.027112	0.0217495
FNBP1	0.0296504	0.0292552	0.0418483	0.0277012	0.016498	0.0153524	0.014345	0.0248009	0.0191703	0.0162936	0.0321386	0.0405519	0.0325759	0.0373992	0.0336742	0.0378077	0.0303684	0.0142569	0.0559705	0.0273059	0.0322575	0.0855932	0.0595578	0.0263724	0.0283707	0.0257875	0.0126282	0.0139988	0.0172198	0.0153597	0.0146189	0.0190586	0.0191701	0.0166044	0.0196606	0.0167773
RP11-138E2.1	0.037869	0.0306472	0.0874077	0.019835	0.00813445	0.0483352	0	0.018115	0	0.0626598	0.0305324	0.0441178	0.0585719	0.0166192	0.0573671	0.0188829	0.0180887	0	0.0291474	0.0190992	0.054967	0.0960621	0.0140065	0.0204532	0.0298652	0.0282117	0.0153766	0.0268786	0	0.0210049	0.00965589	0.0156429	0.013669	0.0487766	0	0
GPR107	0.0352068	0.0325824	0.0167329	0.0169572	0.0309836	0.0261536	0.0219244	0.0151347	0.0612814	0.0178217	0.0320819	0.0217781	0.0327759	0.0170091	0.0462501	0.0477967	0.0378898	0	0.0251918	0.0256493	0.0294653	0.0284267	0.0290889	0.0364859	0.0248956	0.0179373	0.0193022	0.0451914	0.0196316	0.0296269	0.0355102	0.0213881	0.0156132	0.0326348	0.03137	0.0222305
NCS1	0.0189013	0.0304749	0.0343744	0.0264992	0.0165008	0.0228339	0.0221234	0.0279251	0.0189977	0.0182356	0.0264685	0.0465495	0.0382188	0.0696201	0.0515356	0.0485651	0.0223852	0.0148592	0.0333414	0.0203857	0.051681	0.0555124	0.0227053	0.041896	0.00792496	0.0234957	0.0212025	0.0150131	0.0258203	0.0183272	0.0279593	0.0174942	0.0191143	0.0190518	0.0146885	0.00931773
HMCN2	0	0	0	0	0	0	0	0	0	0	0	0	0	0	0	0	0	0	0	0	0	0	0	0.889443	0	0	0	0	0	0	0	0	0.110556	0	0	0
ASS1	0.00702875	0.00417159	0.00395485	0.0321102	0.108251	0.0216692	0.0221526	0.141901	0.0696455	0.145971	0.0335961	0.00201932	0.00732685	0.000748296	0.00259377	0.0116716	0.0956954	0	0.00612311	0.020487	0.00527611	0.00237975	0.00718188	0.0640962	0	0.0566794	0.00500371	0	0.0146297	0.00533607	0.0154226	0.0281571	0.00628933	0.00342872	0.0320552	0.0169466
FUBP3	0.0214085	0.0161142	0.0204215	0.0257234	0.0430637	0.0357851	0.0262314	0.0302578	0.0370138	0.0332399	0.0236582	0.0190299	0.0267803	0.020447	0.0207975	0.0281544	0.037666	0.0126413	0.0251936	0.0278447	0.0172159	0.0243486	0.0239514	0.023153	0.0211308	0.0323179	0.0327909	0.0454277	0.02879	0.0304079	0.036467	0.0206156	0.0303444	0.043806	0.0350931	0.0226679
PRDM12	0	0.0380749	0	0	0	0	0	0	0.171139	0	0	0	0	0.0263282	0.05642	0.0377227	0	0	0	0	0.165045	0.0194227	0	0	0	0	0	0	0.0194451	0	0.0354509	0	0	0.394463	0.0364885	0
EXOSC2	0.0240036	0.025894	0.0281295	0.024475	0.0210446	0.030576	0.0472843	0.0334194	0.0382536	0.0218685	0.0212632	0.0187951	0.0249411	0.0195086	0.0269707	0.0262455	0.0283078	0.0192322	0.0258008	0.0195867	0.0190199	0.0254775	0.0173218	0.020762	0.0121563	0.041246	0.0412593	0.0285962	0.0451223	0.0384066	0.0377454	0.0324157	0.0343565	0.0348548	0.026621	0.0190385
ABL1	0.0235509	0.0197658	0.0295011	0.0301674	0.0233035	0.0256486	0.0149202	0.0260182	0.0242878	0.0251558	0.0310741	0.0237326	0.0323504	0.022348	0.0236636	0.0365601	0.0425854	0.0747368	0.0316687	0.0306217	0.0233604	0.0275919	0.0276534	0.0311694	0.0255621	0.0296113	0.0227367	0.029399	0.0234602	0.0251226	0.0244756	0.0331753	0.0215367	0.0221431	0.0194892	0.0218523
FIBCD1	0	0	0	0	0	0	0	0	0	0	0.0493142	0.0294717	0	0.155791	0	0.0636177	0	0	0	0	0.215669	0	0	0	0.103177	0	0	0	0	0.0451695	0	0	0	0	0.33779	0
LAMC3	0	0	0	0	0	0.0652984	0.0172813	0	0	0	0.00777932	0	0	0	0.00729745	0.0253858	0.0173187	0	0	0	0.00472647	0	0	0	0.782504	0	0	0.0724086	0	0	0	0	0	0	0	0
AIF1L	0.00957021	0.00992844	0.00556166	0.011648	0.0266032	0.0346528	0.0684208	0.0409993	0.0536816	0.0344416	0.00852178	0.00449723	0.00413261	0.004038	0.00306295	0.00440827	0.0178395	0.00347886	0.00886569	0.0123146	0.00418438	0.00427982	0.0122113	0.00317602	0.00800841	0.0391051	0.062303	0.0468792	0.0664125	0.0772872	0.0470436	0.031749	0.0628235	0.0914011	0.0473762	0.0290926
NUP214	0.0271622	0.0254849	0.0228437	0.0221839	0.0261913	0.0218464	0.0258624	0.0248623	0.0378893	0.023123	0.0299496	0.0259404	0.038061	0.0299517	0.025871	0.0267714	0.0258196	0.0159778	0.0271645	0.0246691	0.0227966	0.0302437	0.0208756	0.0237067	0.0961528	0.0335129	0.0235797	0.027465	0.0259243	0.0270304	0.0299401	0.0236464	0.0197021	0.0292375	0.0160687	0.0224918
RP11-544A12.8	0.0231789	0.0404155	0.040683	0.033478	0.0170766	0.0242488	0.0240173	0.0235845	0.0193261	0.027519	0.0503005	0.0373302	0.026631	0.0297522	0.0437163	0.0459388	0.0178128	0	0.0387191	0.0280716	0.0211533	0.0471609	0.0447968	0.035693	0.0114069	0.0352366	0.0230598	0.0415034	0.0217502	0.0224851	0.014324	0.0175475	0.0167975	0.0274313	0.0168841	0.0109693
FAM78A	0	0	0.0268499	0	0	0	0.0473854	0	0	0	0	0.00954895	0	0	0	0	0	0	0	0	0	0.0160857	0	0	0.840185	0.0117899	0.00657912	0	0.00882309	0.0087401	0.0240125	0	0	0	0	0
PPAPDC3	0.0351102	0.0282226	0.0714454	0	0	0.00674184	0	0.0239329	0	0.0815674	0.0280191	0.0061292	0.0121262	0.00424068	0	0.0290276	0	0	0.022225	0.0108357	0.0651804	0.0326995	0	0.019359	0.146894	0.00366306	0.0212414	0.0310063	0	0.0276528	0.0397616	0.0121343	0.0391354	0.0707092	0.0523641	0.0785754
PRRC2B	0.0263769	0.0277486	0.0303264	0.0268818	0.0291729	0.0255714	0.0241898	0.0282734	0.0280615	0.0249775	0.0348958	0.0388388	0.0386374	0.0356603	0.0314621	0.036826	0.0388553	0.0183191	0.0355777	0.0296283	0.0451503	0.036574	0.0360708	0.0367116	0.0168879	0.025105	0.021124	0.0206769	0.0204829	0.0168957	0.017281	0.0189836	0.0134954	0.0233484	0.0189642	0.0219674
POMT1	0.0387751	0.0363972	0.0366078	0.0288166	0.0193264	0.022771	0.0161366	0.0225838	0.0140525	0.014775	0.0346455	0.0301572	0.0237177	0.0266161	0.0267963	0.0268624	0.0116016	0.0194804	0.0313064	0.0253494	0.0348381	0.0423428	0.0396444	0.0333532	0.014566	0.0145056	0.0203287	0.0683345	0.0188758	0.0211364	0.0312026	0.0215416	0.0371842	0.0211567	0.0455212	0.0286932
UCK1	0.0214877	0.0230621	0.0298095	0.0198884	0.0127064	0.031133	0.0575082	0.0345874	0.0429792	0.00905776	0.0228257	0.0197844	0.0219933	0.024757	0.0293499	0.0261214	0.0164918	0.0149984	0.0209779	0.0185646	0.0248726	0.032536	0.0156314	0.0216615	0.0203132	0.0295636	0.0351273	0.0462012	0.0492664	0.056197	0.0282987	0.0201813	0.0314488	0.0400794	0.038231	0.0123066
RAPGEF1	0.0284737	0.0352299	0.0470704	0.0133255	0.017571	0.0232365	0.0224489	0.0222928	0.0269414	0.0389833	0.0317722	0.0305481	0.0340735	0.0423308	0.0457482	0.0262528	0.0323752	0.0204986	0.033093	0.0162601	0.0431999	0.0334316	0.0225854	0.0302449	0.0286609	0.0219094	0.0194875	0.0654681	0.0162676	0.0219322	0.0193627	0.0171377	0.0138168	0.0223931	0.0222632	0.0133128
MED27	0.0155222	0.0142104	0.0237403	0.0191035	0.0250708	0.0358308	0.0301352	0.0373385	0.0349865	0.0242409	0.0196906	0.0291071	0.0337779	0.0309397	0.0270548	0.0318237	0.0394457	0.0352471	0.0238116	0.02532	0.0350998	0.0289344	0.0141735	0.0225363	0.0144401	0.0256973	0.0269983	0.0323402	0.0371478	0.032721	0.0283911	0.0290562	0.0298872	0.0288938	0.0302661	0.0270195
NTNG2	0.0122083	0.00534069	0.0192931	0	0.0169555	0.0290242	0	0.0188774	0	0	0.0313804	0.0200685	0.0236357	0.0271438	0.0448619	0.0507201	0.0615019	0	0.0179816	0.00295424	0.0143755	0.00846476	0	0.0118062	0.017344	0.00758869	0.0317998	0	0.0102594	0.0478113	0.024027	0	0.259418	0.0780939	0.100972	0.00609277
SETX	0.0162672	0.0239395	0.0219547	0.0209429	0.0312829	0.027155	0.0288665	0.0415438	0.0250182	0.0236418	0.0231595	0.0355006	0.0357407	0.0334292	0.0258529	0.0337826	0.0332279	0	0.0204932	0.0249868	0.0412069	0.0309346	0.0220599	0.0234741	0.0360681	0.0239305	0.0290697	0.0261768	0.0229402	0.0317811	0.0358074	0.0188437	0.0414399	0.0425674	0.0301886	0.0167256
TTF1	0.0263529	0.025863	0.0293918	0.0262172	0.0212245	0.028353	0.0349288	0.0322429	0.0346715	0.0309565	0.0293538	0.0277461	0.0332421	0.0284753	0.0307111	0.0334574	0.0266459	0.0256413	0.0266956	0.0224681	0.0277233	0.0295803	0.0307968	0.0253715	0.0167942	0.0358176	0.0252962	0.0259975	0.0326977	0.0328407	0.0246314	0.0316915	0.0236507	0.0200008	0.0211661	0.0213049
C9orf171	0	0	0	0.0121332	0	0	0.0164485	0	0	0	0	0.00732738	0	0	0.016684	0	0	0	0	0	0	0	0	0	0	0	0.00778438	0.0481226	0	0.00918762	0.0251827	0	0.232616	0.191635	0.432878	0
DDX31	0.0182618	0.0366745	0.0388282	0.0120022	0.00929879	0.0356847	0.0317911	0.0291781	0.00524903	0.0282704	0.0260997	0.0328221	0.0438507	0.0386661	0.0323896	0.0204642	0.0243549	0	0.018061	0.0121976	0.0281777	0.0271062	0.0236378	0.040821	0.0300546	0.0158578	0.0562237	0.0473399	0.0207323	0.034436	0.0293247	0.0220663	0.0467461	0.0406089	0.0279459	0.0147757
GTF3C4	0.0199077	0.0237927	0.0282025	0.0252918	0.0189703	0.0170404	0.0175917	0.0281441	0.0204206	0.0206068	0.0346675	0.0409825	0.0345849	0.0432819	0.0308348	0.0543809	0.0382064	0.034077	0.0227478	0.0225367	0.0288488	0.02768	0.0272376	0.0181512	0.0104057	0.0296429	0.025796	0.0316779	0.0159698	0.0289427	0.0382242	0.0295446	0.0349006	0.0251479	0.0248969	0.0266643
AK8	0	0	0.0150762	0	0	0.057846	0	0	0.0648036	0	0	0	0.0109572	0.00785247	0.0227339	0	0	0	0	0.0114224	0.0406731	0	0	0	0.0611032	0.00645127	0.0200511	0.0317653	0	0.0339181	0.0664219	0	0.152103	0.101073	0.252665	0.0430836
C9orf9	0.0167867	0.0228027	0.0297398	0.0175676	0.0242283	0.0221855	0.0080165	0.0123471	0.0129357	0.0383927	0.0179854	0.0275534	0.0255462	0.0378442	0.0250348	0.0148329	0.0242744	0.0603499	0.00619142	0.0153004	0.0204662	0.0126933	0.0122492	0.0129657	0.0304898	0.00848423	0.0415985	0.0278968	0.00869506	0.0344189	0.0469403	0.0166915	0.0883076	0.0423593	0.119908	0.0159201
TSC1	0.0406928	0.0505354	0.0367923	0.0300666	0.0228835	0.0290245	0.0215345	0.0101385	0.0269952	0.0189156	0.0441986	0.0206151	0.0365134	0.031693	0.0278074	0.0359725	0.0226522	0.0297199	0.0419003	0.0305438	0.0206532	0.040679	0.0391244	0.02865	0.0153052	0.0209886	0.018743	0.0339722	0.016689	0.0198778	0.0220328	0.0186583	0.0257616	0.0208324	0.0245305	0.0243067
GFI1B	0	0	0	0	0	0	0	0	0	0	0	0	0.0614116	0	0	0	0	0	0	0	0	0	0	0	0.843478	0	0	0	0	0	0	0.0951098	0	0	0	0
GTF3C5	0.0225543	0.0262262	0.031994	0.0256049	0.0269805	0.0210064	0.0249861	0.0324737	0.0290668	0.0270169	0.0327887	0.0217421	0.0263601	0.0225605	0.0293221	0.0221155	0.020892	0.0205577	0.028299	0.0284992	0.0233427	0.0326753	0.0394725	0.0254563	0.0137607	0.0329465	0.025383	0.0358842	0.0280578	0.0302976	0.0334108	0.0357044	0.0197638	0.0265132	0.0278278	0.0484566
RALGDS	0.0355687	0.0363233	0.0323146	0.0365901	0.0302367	0.0307897	0.0114496	0.0287503	0.0226607	0.0420467	0.0329479	0.0461768	0.0310289	0.0465294	0.0422623	0.0452792	0.031554	0.0102113	0.0367033	0.0303668	0.0408976	0.040841	0.0384811	0.0273083	0.0124946	0.0187171	0.0164043	0.0254848	0.0117768	0.0127847	0.0178851	0.0155342	0.0161545	0.0125419	0.0188411	0.0140629
GBGT1	0.0175886	0	0	0	0.00818338	0	0	0	0	0	0	0.019725	0.015733	0.00864295	0	0	0.0334992	0.14184	0.00604257	0.00445819	0	0	0	0	0.66529	0.0124727	0.00740446	0	0.00556589	0.00379729	0.00811504	0.00618163	0	0	0.022402	0.0130578
SURF6	0.0286974	0.0339409	0.0323691	0.0222002	0.0210962	0.0183893	0.026782	0.0168151	0.0151826	0.0243413	0.0342945	0.0325132	0.0318818	0.0327171	0.0364674	0.0203512	0.032365	0.0181886	0.0270766	0.0187753	0.032358	0.0399973	0.0291085	0.0296549	0.0277575	0.0213305	0.0301141	0.0375079	0.0172058	0.0249913	0.0355864	0.0201837	0.033663	0.0378414	0.0366833	0.0215714
MED22	0.0261601	0.0219868	0.0315503	0.0262863	0.0218401	0.0218131	0.0227644	0.0293363	0.0273417	0.0233701	0.0316539	0.0290306	0.0313361	0.0300663	0.0263665	0.027752	0.0249071	0.0216923	0.0344868	0.0288749	0.0282748	0.035419	0.0326036	0.0365453	0.0122266	0.0299586	0.0305475	0.0321895	0.0323263	0.0296941	0.0262354	0.0250064	0.0265208	0.0266125	0.0313154	0.0259082
RPL7A	0.0287843	0.0244124	0.0243996	0.0325575	0.0328748	0.0357172	0.0384587	0.0302098	0.0307589	0.0326408	0.0235776	0.0227841	0.0220676	0.0222584	0.0249339	0.0179813	0.0261357	0.0298077	0.0253386	0.031287	0.0173516	0.0181783	0.0232699	0.0227558	0.0251757	0.0275699	0.0432595	0.0290167	0.0285715	0.0311427	0.0287759	0.0273296	0.0324475	0.0297394	0.03203	0.0263999
SURF1	0.0231696	0.0161327	0.0163205	0.0250113	0.0332369	0.0352662	0.0289945	0.0263828	0.0372278	0.0300444	0.0225092	0.0271788	0.0318681	0.0298522	0.0296523	0.0169425	0.0293889	0.0189345	0.018989	0.0231879	0.0202597	0.0209013	0.0159596	0.0242494	0.0449441	0.0234771	0.0354223	0.0314422	0.0287896	0.0299819	0.0341247	0.0290219	0.0383592	0.0361293	0.0368782	0.0297696
SURF2	0.020236	0.0140172	0.0246162	0.0198634	0.0302663	0.0223222	0.0229535	0.0162493	0.027546	0.0215748	0.0261118	0.0316847	0.0346216	0.0341162	0.0328927	0.0274079	0.0247783	0.0339724	0.0261775	0.0245072	0.0286819	0.0314005	0.0202811	0.0271452	0.0220051	0.0256212	0.0329184	0.0422393	0.0310852	0.0348464	0.0301202	0.0281361	0.0365107	0.0329171	0.0312593	0.0289174
SURF4	0.0214164	0.0169344	0.0225224	0.0149941	0.0253347	0.0352707	0.0241919	0.031729	0.0204814	0.0257723	0.0223261	0.0237908	0.023525	0.0219485	0.0204004	0.0274933	0.0263243	0.0134647	0.0222927	0.0212249	0.0270979	0.0254375	0.0216715	0.0318006	0.0417651	0.0167511	0.0326931	0.0666915	0.0234345	0.0277378	0.0431459	0.0185926	0.0420518	0.0441522	0.0510732	0.0244656
C9orf96	0.00727217	0.00518838	0.00939608	0.017058	0	0.00965705	0.0520009	0	0	0	0.011479	0.0324522	0.0365231	0.0559834	0.0241363	0.0454242	0.0287408	0	0.0326782	0.0118182	0.0872865	0.0221754	0.0234337	0.0701802	0.0501174	0.00850463	0.0546039	0.0723113	0.0347973	0.0424054	0.0336961	0.00379523	0.0310205	0.0500505	0.0259184	0.00989561
REXO4	0.0274296	0.037821	0.0282997	0.0265244	0.028819	0.0257966	0.0227933	0.0262778	0.0260829	0.0211756	0.0282143	0.024584	0.0274663	0.0262215	0.0249259	0.0370346	0.0284705	0.0248856	0.0286165	0.024372	0.0298559	0.0323348	0.0311038	0.0343687	0.00953596	0.0193514	0.0331551	0.040913	0.0199638	0.0276762	0.0291269	0.018671	0.0338474	0.0345956	0.0457888	0.0139005
ADAMTS13	0	0.0330176	0	0.0410089	0.0295709	0.0230797	0	0.0923939	0	0	0.0266663	0	0.0493606	0.0342791	0.0262292	0.13019	0	0	0.0337007	0.0240143	0.11943	0.0275165	0.0324163	0.0859397	0	0.0362518	0.0189503	0	0.00733177	0	0.0130091	0.022929	0.0338863	0.0171237	0.0138675	0.0278368
CACFD1	0.0386162	0.0291087	0.0269326	0.0388916	0.0296427	0.0245816	0.0115914	0.0229115	0.017286	0.0310938	0.0344681	0.0425019	0.0413931	0.0274746	0.0335534	0.0447446	0.0521017	0.03379	0.0360276	0.036321	0.0311032	0.0335827	0.0256068	0.0294434	0.00979962	0.0236953	0.016514	0.0204454	0.0154751	0.0108567	0.0254902	0.0222929	0.0165987	0.0171446	0.0262964	0.0226227
SLC2A6	0.0479289	0.0488027	0.0387368	0.0320398	0.0204618	0.0208974	0.00366056	0.0368628	0.0021866	0.0278785	0.0572505	0.040157	0.0450889	0.0295838	0.0363752	0.0628681	0.0231815	0.0159001	0.0280054	0.0268766	0.0508173	0.0350146	0.0346847	0.0344233	0.0115518	0.0158405	0.00629902	0.0622938	0.00826973	0.0102692	0.009725	0.0127159	0.0117165	0.0202618	0.0232342	0.00813941
ADAMTSL2	0.023036	0.0288225	0	0.0122032	0	0	0.0175991	0	0	0.0732605	0.0286687	0.00544066	0.0360716	0	0.0357737	0.0194577	0.051383	0	0.00590606	0.00763414	0.0228328	0.0494042	0.0512315	0	0.452068	0.00300177	0.00854304	0	0.0113241	0.012978	0.0262587	0	0.00681194	0	0	0.0102887
DBH	0.0360551	0	0.0710709	0	0	0	0	0	0	0	0.0226811	0	0	0.0135779	0	0	0.0500484	0	0	0.0127476	0	0.0426767	0	0	0.751142	0	0	0	0	0	0	0	0	0	0	0
SARDH	0.00810507	0.00594429	0.0148994	0.0041543	0.0214616	0.0278123	0.0251999	0	0.00953258	0.0244531	0.00320429	0.0426853	0.0311355	0.0162395	0.0316354	0.044125	0.0294962	0	0.00989964	0.0204072	0.0450161	0.0193277	0.0096708	0.0218672	0.0200331	0.0176516	0.0460175	0	0.0162798	0.0599323	0.00754358	0.0145084	0.123497	0.0908451	0.110643	0.0267763
VAV2	0.0463063	0.0437433	0.0347968	0.0398116	0.0280866	0.0314214	0.0205958	0.0197361	0.0191032	0.0168812	0.0544317	0.0202069	0.0440505	0.0182448	0.0297649	0.032591	0.0152014	0.0126883	0.0382823	0.022752	0.014022	0.0453255	0.0407073	0.0297853	0.0161558	0.0317353	0.0263198	0.0117117	0.0187865	0.0259784	0.0208612	0.0174827	0.0388091	0.0253359	0.0282866	0.020001
LINC00094	0.0259704	0.0289917	0.0299321	0.019342	0.0117852	0.0142362	0.0143303	0.0121342	0.014562	0.00886697	0.0266581	0.0362624	0.0403295	0.0386846	0.0438848	0.033827	0.0288077	0.0412919	0.0211815	0.0150082	0.0372176	0.0388581	0.0202086	0.0339074	0.0100646	0.00746218	0.0330426	0.0354285	0.0115312	0.0193994	0.0350572	0.00931564	0.0738997	0.0556539	0.0631889	0.00967773
BRD3	0.0347346	0.0385483	0.0303243	0.0294299	0.0265628	0.0292521	0.0230951	0.0276294	0.02792	0.0294285	0.0401692	0.0341963	0.0345581	0.0285826	0.0283631	0.036967	0.0330674	0.0198682	0.035831	0.0325925	0.0294942	0.0356654	0.0395784	0.0370188	0.00641323	0.0287081	0.0214636	0.0203276	0.0226791	0.0193683	0.0231456	0.0211523	0.0164453	0.0189476	0.0202936	0.0181786
WDR5	0.0276368	0.0279942	0.0230873	0.0204882	0.019097	0.0262449	0.0423473	0.0390037	0.0430465	0.0203655	0.0209231	0.0230479	0.0198974	0.020353	0.0163969	0.0210684	0.0255656	0.0472581	0.0272287	0.0211419	0.0192263	0.0297386	0.0283887	0.0220158	0.0146559	0.0396882	0.0305876	0.0281653	0.0497798	0.0438518	0.0282746	0.0358651	0.0211034	0.0243387	0.0295792	0.0225489
RXRA	0.0809367	0.112177	0.0842229	0.0339963	0.0266625	0.0240533	0.0300953	0.0189195	0.0424584	0.0359814	0.0337907	0.00491898	0.00938163	0.003526	0.0103374	0.00566018	0.018241	0	0.0171673	0.0196032	0.00549334	0.0273107	0.019037	0.0181804	0.0296243	0.0234735	0.0316967	0.0250725	0.0258283	0.0378472	0.0268965	0.0179333	0.0291577	0.0141659	0.0398823	0.0162707
COL5A1	0.00583432	0.00649131	0.0133775	0.00711804	0	0.0586293	0.0252311	0	0.0478773	0	0.0229579	0	0.00459292	0	0.0114297	0	0.0105531	0	0.00576096	0.0146684	0.00347483	0	0	0.015595	0.0219773	0.0120766	0.0489868	0	0.0207468	0.0625827	0.075629	0.00472408	0.0197039	0.2138	0.261166	0.00501509
OLFM1	0.0438229	0.0504186	0.0472796	0.0309907	0.0158888	0.0115434	0.0340408	0.0460228	0.0306225	0.0368139	0.0320135	0.0269802	0.0279045	0.0333925	0.0352089	0.0311701	0.0232319	0.0125636	0.0246303	0.0186725	0.037183	0.0295974	0.0178821	0.0229652	0.00407724	0.0342	0.0233642	0.0367622	0.0374362	0.034925	0.0118483	0.0175549	0.0223959	0.0214054	0.0252288	0.00996197
PPP1R26-AS1	0.0495487	0.0579545	0.0613879	0	0.0319696	0.0201406	0	0	0	0	0.0194286	0.113831	0.0888641	0.05369	0.0800536	0.0211166	0.030317	0	0.0264899	0.0331209	0.0492546	0.068896	0	0.022684	0	0.0161198	0.00727369	0	0.00876523	0	0.0105542	0	0.0278972	0.0113882	0.067456	0.0217977
PPP1R26	0.0239842	0.0342244	0.0225213	0.0101074	0.017943	0.0197937	0.0157354	0.01474	0.0405065	0.0586899	0.0321612	0.00944452	0.0124373	0.0202684	0.029455	0.0193185	0.0110383	0	0.0346087	0.0275209	0.0251689	0.032742	0.0271674	0.030864	0.0212041	0.00829267	0.0381988	0.0772731	0.0296204	0.0393467	0.0242217	0.0200901	0.0471259	0.0323686	0.0669952	0.0248219
C9orf116	0	0.00312777	0.00452266	0.00304075	0.00103701	0.0100808	0.014176	0.00506448	0.0120672	0.00656335	0	0.00978193	0.00653945	0.0524559	0.0387019	0.0159694	0.0026499	0.0611541	0.00218438	0.00257533	0.0369835	0.0016407	0	0.00623228	0.0040255	0.00504164	0.0820172	0.0179916	0.0201625	0.0389157	0.0761127	0.00811369	0.137037	0.0768043	0.22994	0.00728948
MRPS2	0.0280275	0.0249378	0.0293015	0.0162018	0.0197724	0.0304406	0.0252217	0.0245062	0.0198218	0.0237688	0.0246512	0.0240561	0.0237572	0.0277995	0.0320271	0.0265675	0.0213572	0.0429183	0.0290901	0.0219216	0.0281657	0.0316836	0.0239852	0.027532	0.0201781	0.0190623	0.0362876	0.0509333	0.0213831	0.0330242	0.0284261	0.022174	0.0391072	0.0371666	0.0448559	0.0198894
CAMSAP1	0.0286969	0.0248562	0.0281225	0.0280069	0.0313932	0.0286263	0.0204128	0.0217778	0.0259242	0.0235273	0.0353744	0.0416952	0.039806	0.0340351	0.0293234	0.0383438	0.0309862	0.0256104	0.035276	0.033126	0.0431924	0.0340716	0.0384714	0.0285332	0.0100502	0.0269097	0.019112	0.018482	0.0222276	0.0155847	0.0233998	0.0279315	0.019833	0.0187222	0.0212268	0.0273312
UBAC1	0.0213678	0.0192624	0.0304844	0.0206515	0.0162451	0.0190572	0.0303031	0.0237348	0.0289542	0.0213378	0.0218395	0.0294804	0.0314943	0.0260407	0.0348775	0.0258123	0.0266628	0.0131456	0.0209108	0.0152061	0.0334308	0.0248643	0.019615	0.0336898	0.0475765	0.0258269	0.0373012	0.0240607	0.0466482	0.0432275	0.0241884	0.0226984	0.0519256	0.0375276	0.0329425	0.0176081
NACC2	0.0159421	0.0152714	0.019035	0.0215384	0.0269982	0.0247606	0.0280728	0.0071498	0	0.0355623	0.00276047	0.0396485	0.0127675	0.00277344	0	0	0.0041703	0	0.00641278	0	0.0229874	0.0107165	0.0182427	0.033468	0.0101815	0.0124505	0.0534759	0.147924	0.0206757	0.0586955	0.0429048	0.0186075	0.0695389	0.115031	0.0715397	0.0306964
C9orf69	0.0217253	0.0364682	0.0296165	0.0231551	0.0209752	0.0298909	0.0192283	0.0149929	0.0324507	0	0.0142817	0.032979	0.0309678	0.0426843	0.0475851	0.0295305	0.0170442	0	0.0188396	0.0146879	0.0271131	0.0398327	0.0108261	0.0400951	0.0317782	0.0190668	0.0273512	0.0540093	0.0232191	0.0480402	0.0279625	0.0210537	0.0318295	0.0357245	0.0569533	0.0280416
QSOX2	0.01924	0.0428519	0.0291584	0.0164781	0.0334609	0.0312997	0.0363365	0.0313567	0.0311113	0.0461602	0.0151156	0.0172887	0.0177393	0.0353388	0.0314433	0.0276157	0.0212669	0	0.0194029	0.01814	0.0326545	0.0214711	0.023397	0.0331501	0.0195891	0.0305568	0.0389422	0.0399872	0.0384128	0.0292052	0.0301359	0.0258289	0.0515198	0.0214973	0.0287478	0.0140994
GPSM1	0.0292747	0.0275927	0.0232786	0.0349115	0.0321147	0.0360995	0.0225878	0.0257918	0.0197091	0.0503922	0.041679	0.0310603	0.0325046	0.0285314	0.0238786	0.0561452	0.0409146	0	0.03422	0.0273167	0.031522	0.0360886	0.0384967	0.0240368	0.00985293	0.0273249	0.0212039	0.028664	0.0181044	0.0192908	0.0167108	0.0246898	0.0254165	0.0243849	0.0234038	0.0128061
DNLZ	0.0244491	0.0173988	0.0242352	0.028396	0	0.0207025	0.0254842	0	0.0234007	0	0.0225762	0.0786939	0.046171	0.0725772	0.0371474	0	0.026542	0	0.0248234	0.0253485	0.0477019	0.04838	0.0163113	0.045344	0.0542916	0.0265979	0.0317642	0.0109992	0.00751547	0.0229554	0.0460943	0.0325795	0.0129613	0.0421062	0.040908	0.0155435
CARD9	0.013842	0	0	0	0	0	0.0216685	0	0	0	0	0.0157229	0	0	0	0	0	0	0	0	0.00838112	0	0	0	0.8847	0	0	0	0.00455062	0.0090564	0.0104227	0	0	0.0316552	0	0
SNAPC4	0.0316532	0.0356129	0.0479235	0.0259121	0.0195608	0.0119058	0.0145864	0.0321592	0.00645367	0.067539	0.045563	0.0200361	0.0386384	0.0371503	0.0394972	0.0488203	0.0258197	0	0.041082	0.0261271	0.0385626	0.0581708	0.0388452	0.0310045	0.00724102	0.0222164	0.017286	0.0231083	0.0210598	0.0197278	0.018314	0.0157535	0.0111821	0.0161444	0.0326128	0.0127302
SDCCAG3	0.0179769	0.0247664	0.0261138	0.0105371	0.0143685	0.0340461	0.0362376	0.00321469	0.00674521	0.0537064	0.0190755	0.0353555	0.0148631	0.038909	0.0237948	0.0250231	0.0229074	0.0803833	0.0201167	0.0120848	0.0290207	0.0279727	0.0191162	0.00920292	0.071708	0.0161042	0.0373837	0.0161487	0.018794	0.0231204	0.038628	0.0167939	0.0293019	0.0400265	0.0380461	0.0484061
PMPCA	0.0280301	0.0300476	0.0300159	0.0254529	0.0217231	0.0327782	0.0297041	0.0275662	0.0320552	0.0317591	0.0300698	0.0266587	0.0276535	0.0239117	0.0222952	0.0333308	0.0300849	0.0167956	0.0287799	0.0247777	0.0273915	0.0306366	0.0311176	0.0318631	0.0215702	0.0259353	0.0300113	0.0261364	0.0254791	0.0276764	0.0271611	0.021381	0.034752	0.0334005	0.0360913	0.0159063
INPP5E	0.0413527	0.0454741	0.0403692	0.0357753	0.0173833	0.0182859	0.027891	0.0119289	0.0131267	0.0302379	0.0501626	0.0317387	0.0291586	0.0235039	0.0285267	0.0279655	0.032693	0.0114791	0.0362697	0.0266662	0.0242318	0.0306239	0.0417072	0.0387458	0.00521204	0.0312307	0.0199855	0.0355923	0.0161938	0.0290491	0.0232166	0.0196055	0.0157362	0.0251447	0.0270946	0.0366411
SEC16A	0.0281337	0.0203981	0.0304014	0.0238476	0.0315708	0.0211855	0.0175946	0.0190445	0.0393594	0.0518411	0.0319939	0.0373942	0.0362151	0.0316314	0.0425674	0.0274181	0.0254914	0	0.0305109	0.0238585	0.0215534	0.023763	0.0351428	0.020143	0.0307538	0.0290881	0.0261849	0.0362044	0.0251714	0.021351	0.0298157	0.0245355	0.0242139	0.0263431	0.0267531	0.0285251
NOTCH1	0.0233872	0.0198069	0.0120243	0.0199368	0.0269773	0.0517002	0.0432993	0.0292974	0.0251959	0.0343852	0.0189368	0.00645819	0.00782577	0.00627521	0.00450802	0.00305774	0.0233146	0.0179307	0.0110545	0.0132044	0.00348527	0.00470688	0.0132902	0.0039135	0.017856	0.0215838	0.0813532	0.0404213	0.0299422	0.0668888	0.0621723	0.0287224	0.0623398	0.0627246	0.072844	0.0291788
RP11-611D20.2	0	0	0	0	0.0191429	0.0606991	0.10387	0.0486282	0	0	0	0	0	0.0205834	0	0	0.0292477	0	0	0	0	0	0	0	0.114497	0.0428021	0.0776742	0	0.0675459	0.0890134	0.0390796	0.0645621	0.0981535	0.0264203	0.0812935	0.0167876
EGFL7	0	0	0.00133754	0.00820186	0.00173779	0.0106733	0.0244621	0.029057	0.0298974	0	0.00296043	0.0276693	0.0294527	0.0492716	0.0587203	0.0251864	0.0261331	0	0.00156964	0.00112904	0.00928295	0.0065922	0	0	0.449643	0.0148427	0.0198262	0.0356528	0.0239988	0.0147865	0.00644414	0.00704427	0.0193834	0.0389738	0.0215252	0.00454447
AGPAT2	0.00377899	0.00197463	0	0.00893064	0.0140309	0.00988006	0.0377663	0.023304	0.0350934	0	0.00472861	0.00372833	0.00637529	0.0050726	0.00279245	0.00373487	0.0175413	0	0.000290848	0.00486512	0.00273842	0.00272771	0.00474579	0	0.266837	0.00971923	0.0392471	0.0216004	0.0241836	0.0476145	0.0345742	0.014576	0.106243	0.0755189	0.150695	0.015091
FAM69B	0.0150906	0.0268812	0.0426607	0.0113119	0.0239762	0.0334811	0.0243165	0.0329948	0.0014782	0.011966	0.0151025	0.031666	0.0369959	0.0352874	0.0293823	0.0182887	0.0422637	0	0.020027	0.0249614	0.0359357	0.0252092	0.0335997	0.00925553	0.0198933	0.0188818	0.0320678	0.0386694	0.0162523	0.0291556	0.0418693	0.0173641	0.0679456	0.0654776	0.0461371	0.0241539
SNHG7	0.0317908	0.0329278	0.0303911	0.0315576	0.0267291	0.0226808	0.0220712	0.0232924	0.0203188	0.0221977	0.0261044	0.0260703	0.0240077	0.0294529	0.0299955	0.0221689	0.0220556	0.0186831	0.0213914	0.0251288	0.025326	0.0265466	0.0241258	0.0197175	0.0245143	0.0205195	0.0386605	0.0410959	0.0211018	0.0274269	0.0302452	0.0148818	0.062557	0.0402047	0.0512136	0.0228468
TMEM141	0.0155561	0.0133836	0.0141522	0.0197641	0.0252549	0.0268657	0.0371995	0.027151	0.0321203	0.0151627	0.0187625	0.0218103	0.0209701	0.0205168	0.0291332	0.0153054	0.0242474	0.0299769	0.0146312	0.0135494	0.0120496	0.0158157	0.0179102	0.0170297	0.0890267	0.0319956	0.0308972	0.0391009	0.0543718	0.0455531	0.036576	0.0350293	0.036834	0.0291335	0.0441494	0.0290139
CCDC183	0.0259563	0.0330284	0.0183908	0.0306568	0.0429678	0	0.0272271	0.0468731	0.0196483	0	0.0121087	0.026	0.00680757	0.0703665	0.00740808	0	0.048805	0	0.0424321	0.0514142	0.0475038	0.0294763	0.0472183	0.0516593	0.0409551	0.0100097	0.0302359	0.0365132	0.0133502	0.0356094	0.0134148	0	0.0420972	0.0363842	0.0554818	0
RABL6	0.0216224	0.0221941	0.0205875	0.0267486	0.0194597	0.0294393	0.0423947	0.0399053	0.0401963	0.0297267	0.0225971	0.0326567	0.0284634	0.0276506	0.0234989	0.024	0.0257098	0.044929	0.0274228	0.0197188	0.0259393	0.0285392	0.0182963	0.0238289	0.00864661	0.0366687	0.0296376	0.0359465	0.0424959	0.0345673	0.0236157	0.0250104	0.0159415	0.0276821	0.0288606	0.0254018
PHPT1	0.0295205	0.027175	0.0265497	0.0212908	0.0191665	0.0201712	0.0273906	0.0270181	0.0260196	0.0251419	0.0276915	0.0314918	0.0313364	0.0315526	0.0264237	0.0295938	0.0233627	0.0385515	0.027395	0.0211935	0.0241693	0.0262075	0.0263019	0.0286813	0.0209434	0.0256165	0.032509	0.0311448	0.027951	0.0335871	0.0259376	0.0229817	0.0366881	0.0377513	0.0401258	0.0213674
MAMDC4	0.0479738	0.0323868	0.0544001	0.0437326	0	0.0143477	0.00641233	0.0105623	0	0.0476529	0.0617448	0.0254331	0.0498316	0.0226877	0.0420843	0.062445	0.0137146	0	0.0280615	0.0212455	0.0260777	0.0755795	0.0391218	0.0285651	0.00864095	0.0241631	0.0130836	0.037339	0.0213568	0.0119467	0.0205989	0.0158892	0.0215252	0.00673049	0.0291295	0.0355358
EDF1	0.0246526	0.0229695	0.0260726	0.0260389	0.02824	0.0334112	0.0326883	0.0331698	0.0303817	0.02984	0.0253715	0.0276882	0.0253955	0.0269134	0.0238459	0.0246632	0.0284194	0.0414924	0.0279047	0.0277546	0.027238	0.0250348	0.0248931	0.0280691	0.0267551	0.0269855	0.0302144	0.026756	0.0310242	0.025817	0.026365	0.0266785	0.0264491	0.027667	0.0307295	0.0224102
TRAF2	0.0206522	0.0243352	0.0262161	0.0198971	0.0117263	0.0175851	0.043613	0.0339288	0.0493454	0.00251465	0.0305068	0.0172453	0.0250521	0.025234	0.0145853	0.0220848	0.0210266	0	0.020809	0.0163736	0.0148989	0.0243319	0.0142486	0.0191333	0.0273248	0.0386109	0.0430748	0.0340228	0.0476382	0.0475358	0.0316381	0.049363	0.0304658	0.0444174	0.0282621	0.062302
FBXW5	0.0219138	0.0264884	0.0343784	0.0253126	0.0240906	0.0178916	0.0141369	0.0185281	0.0159279	0.0236993	0.0245303	0.0329173	0.0296532	0.0347963	0.0300696	0.0336184	0.033209	0.0250465	0.0287778	0.0224179	0.0365762	0.0370995	0.0214774	0.0328925	0.0360877	0.0252288	0.026559	0.0380393	0.0224575	0.0266072	0.0256899	0.0264738	0.030382	0.0342167	0.0396401	0.0231686
PTGDS	0	0	0.015225	0	0	0	0.00836107	0	0	0	0	0.00807894	0.00353445	0.0144414	0.0293413	0.00662817	0.00795898	0	0	0	0.0189042	0.00998548	0	0.0169814	0.0399365	0	0.0198627	0.665496	0	0.00255391	0	0	0.00456867	0	0.128142	0
C9orf142	0.0190261	0.0203168	0.0265072	0.0147767	0.0161824	0.0198096	0.0550884	0.0372813	0.0341048	0.0195429	0.0188755	0.0295	0.0266084	0.0301034	0.0333745	0.0282016	0.0217121	0.0230713	0.0186439	0.0166667	0.0279911	0.0259848	0.0134824	0.0226568	0.033842	0.0362414	0.0358895	0.0407339	0.05517	0.0466155	0.0189923	0.0296221	0.0254414	0.0286138	0.0280439	0.0212855
ABCA2	0.030806	0.0390185	0.0269597	0.0215462	0.0228019	0.00317492	0	0.033506	0.0041699	0.0349324	0.0244179	0.0334276	0.0348471	0.0435965	0.0306433	0.0387857	0.0220227	0.0434935	0.0177596	0.0153222	0.0406056	0.0415568	0.0278061	0.0808214	0.0109279	0.0082404	0.0182422	0.0566774	0.0150026	0.0276848	0.00905913	0.010757	0.0178507	0.0370964	0.0695212	0.0069186
NPDC1	0.0347325	0.0343582	0.047819	0.0270344	0.0180301	0.0108681	0.0135092	0.0186676	0.0158656	0.0170417	0.0343711	0.0397484	0.0415392	0.0466359	0.0476606	0.0399853	0.0248088	0.0366754	0.0287637	0.0236747	0.04345	0.0405178	0.025839	0.0360486	0.011495	0.0157866	0.015735	0.0645363	0.0118428	0.0146159	0.0106088	0.0101311	0.0301023	0.0255163	0.0314353	0.0105501
ENTPD2	0.0484256	0.010395	0.0149257	0	0.015696	0	0.0209571	0.073784	0.0210375	0	0.00579043	0	0	0	0.00798207	0.0320504	0	0	0.00685387	0.03839	0	0	0.0378349	0	0.0675573	0.00663846	0.0926381	0.141719	0.0125843	0.0527755	0	0	0.125541	0.11553	0.0508937	0
SAPCD2	0.00240654	0.00102671	0.00185341	0	0	0.00290871	0.0115866	0.0114219	0.0135877	0	0.00444787	0.00588126	0.00468026	0.00200458	0.00437206	0	0	0	0.00179117	0.00227437	0.00166529	0.00205762	0.00273041	0.00391469	0.00369434	0.0570149	0.00376467	0.0797902	0.0364784	0.0850401	0.116115	0.203881	0.003241	0.00478754	0.00232407	0.323258
UAP1L1	0	0.0469283	0	0	0.0402666	0	0	0	0	0	0	0	0	0	0	0	0	0	0	0	0	0	0	0	0.833633	0.0380356	0	0	0	0.0411359	0	0	0	0	0	0
MAN1B1	0.0383274	0.0339175	0.0267893	0.0252916	0.0218747	0.0183188	0.0202202	0.0148066	0.0197168	0.0181757	0.0311026	0.0358518	0.0358818	0.0326547	0.0400415	0.0339887	0.0246833	0.0188853	0.0335896	0.0269345	0.0302757	0.0349717	0.029152	0.0262018	0.039406	0.0206495	0.0204277	0.0506821	0.0211104	0.0203393	0.018637	0.0209385	0.0306899	0.0300927	0.0341348	0.0212385
DPP7	0.00398047	0.00375128	0.00612299	0.00643895	0.0160282	0.0271063	0.052089	0.0184128	0.0294215	0.0108357	0.0074936	0.0123926	0.0109006	0.0268377	0.0239516	0.019919	0.0150774	0.0384455	0.0106153	0.0122962	0.009144	0.012064	0.0171943	0.0177205	0.181644	0.0146243	0.0595993	0.0754407	0.0306943	0.0390817	0.0180084	0.0114415	0.0648123	0.0560188	0.0273612	0.0130338
GRIN1	0.0134225	0.0231609	0.0827345	0.00431236	0.00825632	0	0.0151395	0	0	0	0.018814	0.0293604	0.0524306	0.0951975	0.163264	0.165837	0.0168967	0.0544514	0.00854005	0.0125417	0.0891599	0.0504042	0.0135529	0.0241605	0	0.0147303	0.00570847	0	0.0115943	0.00315528	0.00581452	0.00691403	0	0	0.00626032	0.00418585
LRRC26	0.0362834	0.094014	0.176459	0.015718	0.00404121	0.00303051	0.0143065	0.0434518	0.00671323	0.0233652	0.0354798	0.029919	0.0390255	0.016145	0.0214011	0.0528501	0.00330547	0	0.0155164	0.00170065	0.111633	0.0788345	0.00755969	0.0401815	0.0191115	0.0126464	0.00608462	0.00972424	0.0145577	0.00976931	0.0121487	0.00695838	0.0134633	0.00504119	0.0133334	0.00622624
ANAPC2	0.0271915	0.0314178	0.0371246	0.0252297	0.0230552	0.0282687	0.0185021	0.0219777	0.0285899	0.017217	0.0351559	0.0311676	0.038461	0.0295391	0.0264706	0.0265044	0.032351	0.0247771	0.0368447	0.0294781	0.0268124	0.0343173	0.0331843	0.0311997	0.0211602	0.0241705	0.0310992	0.0371233	0.0193719	0.0275112	0.0175693	0.0256567	0.031307	0.0269411	0.0225742	0.0206779
SSNA1	0.0218283	0.0212304	0.0215455	0.019305	0.0222316	0.0287984	0.0247952	0.0298585	0.0313521	0.0272748	0.0193901	0.0255762	0.0222925	0.025028	0.022893	0.0181221	0.024887	0.018019	0.0208143	0.0190228	0.0177264	0.0237695	0.0205948	0.0219589	0.0314908	0.027378	0.0283251	0.0437176	0.0369503	0.0384509	0.0555339	0.0357051	0.0291891	0.0353757	0.039427	0.0501422
TPRN	0.0178219	0.0154919	0.0258839	0.0238443	0.0171146	0.0254809	0.0209461	0.0343373	0.0255239	0	0.0154188	0.0360158	0.0386571	0.0427711	0.0312709	0.0292476	0.0204275	0	0.0159971	0.016152	0.0415973	0.0350081	0.0395671	0.0388638	0.0559045	0.0148195	0.0240535	0	0.0268629	0.037171	0.0456629	0.0188334	0.0290158	0.046935	0.0758734	0.0174289
TMEM203	0.024822	0.0356208	0.030342	0.0201775	0.0214304	0.022454	0.020477	0.0237736	0.0177528	0.0181577	0.0322318	0.0330608	0.0331494	0.0379163	0.0388857	0.0334256	0.0183717	0.00949157	0.0295238	0.0193178	0.0312635	0.0346741	0.0290193	0.0347989	0.0176782	0.0262539	0.024996	0.0344996	0.0271498	0.0402683	0.0265646	0.026203	0.0281011	0.031972	0.0345667	0.0316087
NDOR1	0.0376199	0.0124351	0.00980977	0	0.0408206	0.0181391	0.0395443	0.0185203	0.108802	0	0.0607002	0.0294344	0.0237579	0.0122135	0.0100441	0.0200469	0.0560215	0	0.0106551	0.0273349	0.0111183	0.0266065	0.0418899	0.00892111	0.0242985	0.0393177	0.0326289	0.0394561	0.0688904	0.0330189	0.00636117	0.0543637	0.0192091	0.0174962	0.0126162	0.0279076
RNF208	0.0180906	0.00898517	0.0200714	0.0048346	0.0114502	0.0258908	0.038909	0.0293848	0.0237493	0.0483273	0.0244074	0.0553346	0.0366132	0.0604239	0.0353559	0.0336268	0.019354	0.0628923	0.0150952	0.0206014	0.0468927	0.0307607	0.0236805	0.0251779	0.00638268	0.025172	0.0215687	0.0318131	0.0355737	0.0207975	0.00923337	0.013452	0.0262366	0.0458062	0.0198724	0.0241825
TUBB4B	0.0107158	0.0110956	0.00972892	0.00756245	0.00539613	0.00517912	0.0180287	0.012311	0.0120361	0.0108435	0.0102683	0.0126708	0.0124135	0.0168842	0.0108309	0.012977	0.0100765	0.013539	0.00968865	0.00680221	0.0141768	0.0104708	0.00801093	0.0101678	0.0130036	0.0438102	0.0119321	0.017249	0.0548895	0.0878019	0.0491998	0.140837	0.0172638	0.0178466	0.0244021	0.25989
NELFB	0.0265556	0.0297787	0.023608	0.0263363	0.0235511	0.0255204	0.0282466	0.0168598	0.0357816	0.0248961	0.0299392	0.0279547	0.0296761	0.0335473	0.0293498	0.031176	0.0239675	0.0173583	0.025227	0.0192612	0.0276833	0.0281895	0.0345024	0.0349531	0.0170385	0.0308044	0.0280004	0.0219677	0.0362054	0.0357363	0.0302937	0.032265	0.0262549	0.03266	0.0208429	0.0340112
TOR4A	0	0	0	0	0.0547829	0	0	0	0	0	0	0	0	0	0	0	0	0	0	0.0178463	0	0	0	0	0.90723	0	0	0	0	0.0201406	0	0	0	0	0	0
NRARP	0.00910759	0.00757837	0.00412357	0.0035633	0.0154259	0.0330796	0.0385769	0.0106425	0.027602	0.013717	0.00840456	0.00572916	0.00142365	0.00336046	0.0073988	0.00204787	0.0182467	0.0313797	0.00549607	0.0202756	0.00420784	0.00325869	0.0235763	0.00555019	0.0936304	0.0126914	0.0652539	0.0268362	0.027066	0.0693802	0.0793529	0.032104	0.0746617	0.0365618	0.124313	0.0543757
EXD3	0.0246845	0.0236299	0.0360141	0.0233254	0.0334677	0.029559	0.0280702	0.0250376	0.0401455	0.036042	0.0237323	0.0250978	0.0103082	0.0167288	0.0157256	0.0262075	0.032253	0	0.0230557	0.029082	0.0260662	0.0317935	0.0338887	0.029831	0.0280526	0.0245131	0.0399029	0.0294053	0.0261474	0.0221838	0.025257	0.0199817	0.041024	0.0457518	0.0499528	0.0240812
NOXA1	0.0157791	0.0106356	0.0308541	0.0166321	0.0194664	0.0196613	0.016621	0.00694602	0.0191618	0.0123183	0.0362104	0.0203764	0.0302679	0.0248504	0.0479535	0.0762894	0.0116999	0	0.0180137	0.019543	0.0540665	0.0548345	0.0382066	0.0390712	0.0697948	0.0207247	0.0311007	0.0282935	0.0172863	0.0139459	0.00919873	0.0312459	0.0351747	0.0326936	0.0584348	0.0126472
NSMF	0.0225474	0.0218474	0.0211905	0.0261712	0.0172281	0.0302907	0.0167393	0.0186817	0.0207387	0.0227084	0.0269079	0.0295553	0.0272301	0.0524932	0.0198469	0.0362159	0.0223293	0.0319754	0.0214241	0.0213825	0.0497109	0.0327206	0.0193541	0.0461275	0.0174012	0.0224306	0.0273724	0.0419249	0.0233652	0.0198472	0.0235336	0.0149894	0.0261985	0.0329618	0.0766276	0.0179303
MRPL41	0.0275974	0.0192607	0.0252584	0.0281057	0.0284533	0.0244672	0.0313909	0.0371315	0.0267965	0.029132	0.0275095	0.0235017	0.0217731	0.0271298	0.0192546	0.018085	0.0273225	0.0490932	0.026157	0.0249151	0.0238506	0.0266268	0.0221768	0.0276265	0.0343672	0.026612	0.0274426	0.0338343	0.0299163	0.0252109	0.0319236	0.0249345	0.0315785	0.0303341	0.033407	0.0278229
DPH7	0.0340577	0.0347284	0.0226812	0.0201357	0.0256505	0.0269438	0.0337475	0.0303634	0.0243083	0.0330231	0.0288751	0.0272368	0.0344538	0.0300293	0.0350539	0.040729	0.0293438	0.0254998	0.0306807	0.0218671	0.0253111	0.0351248	0.0359758	0.0260308	0.0153462	0.0267407	0.0280071	0.030841	0.0288316	0.0241703	0.0211053	0.0241856	0.0228245	0.0209215	0.025329	0.0198459
ZMYND19	0.0214374	0.0161242	0.0188031	0.0131594	0.0124211	0.0320813	0.0549689	0.0419561	0.0108468	0.0271803	0.0193813	0.0333831	0.0329451	0.0407843	0.0347728	0.0327998	0.0312963	0.0166236	0.0187212	0.0169369	0.0355234	0.0405162	0.00988256	0.0220486	0.0149284	0.0278546	0.0584314	0.0407979	0.0373675	0.0276415	0.0261929	0.0198151	0.0367518	0.0422962	0.0257082	0.00762052
ARRDC1	0.0210126	0.0236348	0.0126798	0.0376782	0.0487506	0.0205752	0.0169644	0.0354339	0.0362205	0.0391669	0.0279685	0.022849	0.0281581	0.0265098	0.0221059	0.0320455	0.0271264	0.024398	0.0400829	0.0281467	0.0204893	0.0335996	0.0255421	0.0261119	0.0836479	0.0171906	0.0176554	0.0198724	0.0216014	0.0154154	0.0204888	0.0143503	0.0277471	0.0265309	0.0321222	0.0261272
C9orf37	0.0144053	0.0191343	0.0296553	0.00853617	0.024238	0.0405501	0.0301619	0.0200089	0.0400813	0.0186329	0.012605	0.0231051	0.0335059	0.0339354	0.0266386	0.0348041	0.0147216	0	0.0217007	0.018861	0.0450708	0.0279893	0.0119791	0.019696	0.0292289	0.0255522	0.036355	0.0380303	0.0409977	0.0397985	0.0341545	0.0319373	0.0481884	0.0357763	0.0423618	0.0276023
EHMT1	0.0255242	0.0263067	0.0277298	0.0221661	0.0314464	0.0299868	0.0234715	0.0296929	0.0213269	0.0110557	0.0274871	0.0397647	0.0405446	0.0383885	0.0390696	0.0407476	0.0458108	0.0218522	0.0271795	0.0284556	0.0357366	0.0344522	0.0277823	0.0311731	0.01077	0.0267271	0.0247555	0.0157088	0.0184486	0.0223224	0.0203824	0.0277637	0.0282308	0.0273718	0.0245471	0.0258201
CACNA1B	0.0645125	0.0569166	0.0620743	0.0591566	0.00651974	0.0110669	0	0.017862	0.0127624	0.00935677	0.0417267	0.0375985	0.0500129	0.05979	0.0364191	0.0677565	0.0210141	0.0546148	0.0277284	0.0191188	0.0361545	0.0472327	0.0346661	0.0350723	0.0145937	0.0117619	0.00407957	0.0257982	0.00727287	0.00275914	0.0127064	0.00986818	0.00806884	0.00284182	0.0241794	0.00693685
ZMYND11	0.0254582	0.0269782	0.0298395	0.0208467	0.0252154	0.0250335	0.0246994	0.02188	0.0298974	0.0256951	0.0348553	0.0282393	0.0330373	0.0273423	0.0310677	0.0449653	0.0204918	0.00953015	0.0255509	0.0209576	0.0393105	0.0318972	0.0285408	0.0336483	0.0177512	0.025671	0.0273962	0.0432443	0.0210367	0.0300253	0.0269887	0.0200551	0.0342976	0.0401521	0.0283964	0.0200075
DIP2C	0.0361708	0.0418674	0.0421418	0.0280889	0.0287856	0.0240972	0.013216	0.022585	0.0248302	0.0314187	0.0426316	0.042491	0.0340113	0.0401816	0.040146	0.0442791	0.0209565	0.013761	0.0365686	0.0267503	0.0263335	0.0374789	0.048462	0.0249238	0.00888016	0.0253886	0.0193268	0.0341751	0.0187098	0.0166236	0.0130088	0.0181814	0.0183953	0.0275635	0.0111094	0.0164611
PRR26	0.0393522	0.0430038	0.0435297	0.0329672	0	0.0212143	0	0	0	0	0.101962	0.0309969	0.0203563	0.0775495	0	0.129555	0.0220992	0	0.0809559	0.0564485	0.104971	0.0106802	0.0248444	0.0523948	0	0.0067179	0	0.0512581	0.00689755	0	0.0272906	0.014955	0	0	0	0
LARP4B	0.0338087	0.0161869	0.0284516	0.0335251	0.0417521	0.0294507	0.0187599	0.0206178	0.0130893	0	0.035537	0.0217072	0.0447188	0.0316688	0.0317444	0.0301639	0.0231617	0.0165143	0.0265616	0.0237588	0.0268695	0.031793	0.0257924	0.0197898	0.0407439	0.0264854	0.0368743	0.0407889	0.0360561	0.0300756	0.0331361	0.0269082	0.0319802	0.0265264	0.0277294	0.0172725
GTPBP4	0.0233624	0.0215972	0.0188156	0.0193299	0.0231116	0.0399542	0.0376077	0.0392223	0.029509	0.0268949	0.0256047	0.0254816	0.02927	0.0347859	0.0261222	0.0317961	0.0225903	0.0196375	0.0228467	0.0204463	0.0263546	0.0277783	0.0197915	0.0198438	0.0188848	0.0261765	0.0395207	0.0305574	0.0306513	0.0281456	0.0425441	0.0281185	0.0297034	0.0363584	0.0318858	0.0256992
IDI1	0.0124773	0.0143782	0.0162851	0.012537	0.0186024	0.0350066	0.0417273	0.0326406	0.0338865	0.0210334	0.0151401	0.0326947	0.0239604	0.0344975	0.0166903	0.0263654	0.0298519	0.042416	0.0125306	0.0130156	0.0270513	0.0146791	0.0111116	0.0137093	0.0171385	0.020007	0.0413561	0.0565021	0.023468	0.0379229	0.0312211	0.0192629	0.0523951	0.0782874	0.0514763	0.0186745
WDR37	0.0258064	0.0315514	0.0411767	0.0255169	0.019995	0.0140122	0.0113762	0.00263824	0.0344049	0.0176022	0.0388173	0.0344338	0.052395	0.0313245	0.0572212	0.0582726	0.036353	0	0.030152	0.0282579	0.0469916	0.0364994	0.0357372	0.043336	0.0413324	0.0217358	0.0254515	0.00784036	0.0182273	0.0216177	0.0147916	0.0120351	0.0222748	0.0295246	0.0234835	0.00781364
ADARB2	0.0434821	0.0907801	0.0629719	0.0526869	0	0.0154685	0	0	0.0157235	0	0.0752447	0.0566737	0.0225085	0	0.0342068	0.0593865	0	0	0.00579112	0	0.342931	0.0280382	0	0	0	0	0.0163993	0	0	0	0.0155527	0.0201448	0	0.0159555	0.01105	0.0150044
PFKP	0.0132007	0.0188176	0.0062733	0.00632805	0.0117118	0.0184827	0.0651035	0.032506	0.0275872	0.0402031	0.0101116	0.0143535	0.0103726	0.0386412	0.0224365	0.0214567	0.0136047	0.0462198	0.012639	0.00672412	0.0248715	0.0104243	0.00761026	0.00853346	0.0436555	0.0454816	0.042915	0.0464226	0.0799874	0.0571428	0.0148779	0.0274446	0.0615703	0.0526326	0.0176085	0.0220481
PITRM1	0.0330518	0.0284159	0.0357744	0.0238573	0.0318487	0.0197204	0.0153971	0.0207646	0.0174076	0.0251499	0.0282852	0.0293698	0.0415464	0.0326154	0.0304613	0.0288277	0.044498	0.0219462	0.0276288	0.0286666	0.048073	0.0377779	0.0190606	0.0357461	0.0248078	0.0311546	0.0200622	0.0323266	0.0274064	0.0231115	0.0196785	0.0217178	0.0180791	0.0196441	0.0287226	0.0273981
KLF6	0.0337877	0.0494705	0.0253991	0.0208817	0.0183693	0.00994159	0.00815792	0.0154352	0.020045	0.0192145	0.0251381	0.0129773	0.0158281	0.0126962	0.0183412	0.015953	0.0109085	0.00773596	0.040021	0.0437554	0.0291027	0.0279606	0.107044	0.0419272	0.103814	0.0243601	0.0142845	0.0148322	0.0166543	0.0289465	0.0117689	0.0373883	0.02738	0.0266138	0.028855	0.0350107
LINC00703	0	0	0	0.0225325	0	0	0	0	0	0	0	0	0	0	0	0	0	0	0	0	0	0	0	0	0	0	0.134935	0	0	0.173163	0.0739465	0.0196288	0.408537	0.102072	0.030626	0.0345589
AKR1E2	0.0386907	0.0180483	0	0	0	0.0492256	0.108357	0.155215	0	0	0.0152641	0.0401698	0	0.00454626	0.0187453	0	0.0815632	0	0.0111084	0	0.034463	0	0	0.0592678	0.0607031	0.0361311	0.0271181	0.0413663	0.026036	0	0.0131211	0.00823335	0.0218519	0.0614078	0.0307393	0.0386277
AKR1C1	0.0366368	0.0348492	0.0520511	0.0488176	0.0406052	0.00766493	0.00107633	0.0150251	0.0153056	0.0236818	0.0405925	0.0380305	0.0339426	0.0286146	0.0264046	0.03099	0.0320852	0.0584	0.0623249	0.0547486	0.0541752	0.064664	0.0468777	0.0636565	0.00357334	0.0129937	0.00247644	0.0121717	0.00383669	0.00233123	0.0113878	0.0101634	0.00250694	0.00158189	0.00369479	0.0220616
AKR1C2	0.0486531	0.0530828	0.0835752	0.0315294	0.0160015	0.0011526	0.00580625	0.00800794	0.00712749	0.00769801	0.0382786	0.0319321	0.0334042	0.0448143	0.028893	0.0356641	0.0144167	0.0148205	0.0685584	0.0320941	0.106154	0.102521	0.0410935	0.0980657	0.00199128	0.00508622	0.0032785	0.0065274	0.00264916	0.00114749	0.00538689	0.00339008	0.00376067	0.00582962	0.00311001	0.00449739
AKR1C3	0	0.0457019	0.0571981	0.0563274	0	0	0	0	0	0	0	0	0.0348109	0	0.0736244	0	0	0	0.0206532	0	0	0	0	0	0	0	0.0284559	0	0	0.0421652	0	0	0.0566614	0.468732	0.11567	0
NET1	0.00637891	0.0108148	0.011499	0.0128725	0.0295937	0.0203129	0.0368703	0.0500009	0.0583173	0.0209478	0.0103508	0.0127861	0.00541257	0.00964327	0.00901545	0.0103292	0.0244964	0.0161847	0.0142009	0.0125753	0.0136527	0.018564	0.00857704	0.0124331	0.0272326	0.085671	0.0196308	0.0238149	0.0766061	0.0649295	0.035619	0.0783302	0.0110878	0.0185837	0.0160074	0.106657
ASB13	0.0432681	0.0745566	0.100032	0.0239511	0.00325178	0	0.0551986	0.00344968	0.0116156	0	0.0395243	0.00696062	0.00475696	0.0116859	0.0134318	0.0503411	0	0	0.0272234	0.00434597	0.00464189	0.0383292	0.0220311	0.0277147	0.0210437	0.0186622	0.0391049	0.0717957	0.0190724	0.0413325	0.013389	0.00499588	0.0591274	0.07172	0.0593787	0.0140672
FAM208B	0.0192919	0.0283379	0.0333373	0.0205946	0.0121956	0.0328187	0.014935	0.0162056	0.0331459	0.0194425	0.0303306	0.029858	0.0261512	0.0281585	0.0225614	0.0218298	0.0223061	0.0197001	0.0186042	0.0139141	0.0364049	0.0357085	0.0317407	0.0318246	0.023561	0.025238	0.0345368	0.0466429	0.0277551	0.0322757	0.0355982	0.0190049	0.0415276	0.0394753	0.0381358	0.0368507
GDI2	0.0257684	0.0213898	0.0244478	0.0279272	0.0321922	0.0329462	0.033039	0.0292128	0.0291016	0.0320872	0.0243634	0.0284628	0.0255813	0.0274871	0.0214012	0.0244474	0.0307527	0.0344939	0.0243199	0.0262402	0.0269319	0.0230701	0.0222069	0.0208841	0.0258055	0.0257641	0.0304505	0.022729	0.0277328	0.0292967	0.0409688	0.027087	0.0287475	0.0315775	0.0301081	0.0309772
ANKRD16	0.0245443	0.0325653	0.0374158	0.0282465	0.0149512	0.0324054	0.0132157	0.0301743	0.0170205	0	0.0242166	0.0333102	0.0340099	0.0375619	0.0447076	0.0483323	0.0397584	0.0265682	0.0252252	0.0208899	0.0258916	0.0412466	0.0292364	0.0292262	0.017872	0.028391	0.0318175	0.0144285	0.0262715	0.0242168	0.032032	0.0309053	0.0275245	0.0290668	0.0217962	0.024958
FBXO18	0.028927	0.0303185	0.0338405	0.023934	0.0334189	0.0199707	0.0283184	0.0291872	0.0314493	0.0232751	0.0337449	0.0228297	0.0305394	0.0267609	0.0248904	0.0307828	0.0257019	0.0142602	0.0363045	0.0294939	0.0232274	0.0371803	0.0375458	0.0358283	0.0299436	0.0236389	0.0231716	0.036337	0.0267696	0.0271122	0.022181	0.0297337	0.0201393	0.0269883	0.0234925	0.0187626
RP11-536K7.3	0.00569966	0.00718592	0.0160187	0	0	0	0.00940748	0	0	0	0.00417627	0.00412095	0	0.00154428	0.00739132	0	0	0	0.00367259	0.00449332	0.00278505	0.0051938	0	0	0.90499	0	0.0074342	0	0.00371072	0.0042981	0	0.00787727	0	0	0	0
IL15RA	0	0	0	0	0	0	0	0	0	0	0	0	0	0	0	0	0	0	0	0	0	0	0	0	1	0	0	0	0	0	0	0	0	0	0	0
RBM17	0.0200191	0.0225024	0.0227032	0.0202955	0.0253837	0.028448	0.0362429	0.0305172	0.0296548	0.0221937	0.023673	0.0254276	0.0282429	0.0245707	0.0213809	0.0266073	0.0236885	0.032163	0.0253706	0.0220895	0.0241739	0.0286558	0.0259592	0.0318756	0.0249358	0.0279755	0.0313947	0.0397607	0.0389673	0.0353171	0.0309656	0.0337372	0.0268316	0.0335231	0.0291565	0.0255958
PFKFB3	0.0220173	0.0123257	0.0242294	0.0374306	0.0285629	0.0201041	0.00601976	0.0224929	0.0196341	0.0177993	0.0477634	0.0284537	0.0315345	0.0362718	0.0147661	0.0414905	0.0294844	0.0412234	0.060691	0.0480945	0.0211968	0.0424488	0.0953164	0.0471772	0.035679	0.022967	0.0105935	0.0152616	0.0142213	0.0083148	0.0211255	0.0159386	0.00826089	0.0198109	0.0182953	0.0130032
PRKCQ-AS1	0	0.00642019	0.00410143	0.00538462	0.00912796	0.0135061	0.0703388	0.011855	0.0753503	0	0.0120815	0	0.00537013	0.00157298	0.00580528	0.00820575	0.00469899	0	0.00648331	0	0.0098766	0	0	0.0170003	0	0.0231545	0.0832001	0.244376	0.0519929	0.0793324	0.0220771	0.0168239	0.0608584	0.0820751	0.0393892	0.0295413
SFMBT2	0.00768771	0	0	0.012348	0.00363009	0.0119359	0	0.00941196	0	0	0	0.0123605	0.00456743	0	0.00460898	0	0	0	0	0.00341578	0.152507	0.00899348	0.0068425	0.0163582	0.608362	0.00885589	0.0119405	0.0201858	0.00410184	0.0261571	0.003063	0.00826177	0.0197841	0.0152157	0.0194038	0
ITIH5	0	0.00553772	0.00150977	0	0	0.00234954	0	0	0.0123092	0.0131866	0	0.00131927	0	0	0.00814218	0.00354496	0	0	0.00299656	0.000698164	0.0033628	0	0	0	0.899594	0.000606754	0.000589183	0.023626	0.000849287	0	0.00735356	0	0.00255889	0.00145115	0.00841467	0
KIN	0.0268365	0.034445	0.0271289	0.0268542	0.0218864	0.0203872	0.0218038	0.0173189	0.024737	0.0300691	0.0345091	0.0307414	0.0345494	0.0318114	0.0292504	0.0413651	0.0296876	0.0061564	0.0331022	0.0273605	0.0324654	0.0333663	0.0328987	0.0328155	0.0184687	0.0233566	0.0239577	0.0318058	0.0165852	0.0257773	0.0341646	0.0245712	0.030462	0.0283222	0.0328887	0.0280936
ATP5C1	0.0273844	0.0244972	0.0247415	0.0281984	0.0319423	0.0300704	0.0270854	0.0299596	0.0253675	0.0286696	0.0272684	0.0255647	0.0287981	0.0272385	0.0230726	0.0250195	0.0304638	0.0341053	0.0283493	0.0267575	0.0276549	0.0289944	0.0238366	0.0285008	0.0264132	0.0246049	0.0251743	0.0319048	0.0258029	0.0221338	0.0383553	0.0253907	0.029819	0.0301609	0.0267434	0.0299559
TAF3	0.0300374	0.0317901	0.0327679	0.0268709	0.0310426	0.031915	0.0155301	0.0293941	0.0302459	0.0317988	0.0299553	0.032382	0.0377632	0.0315281	0.0327377	0.0363488	0.0270798	0.0137632	0.0388986	0.0314175	0.028034	0.0342353	0.0464336	0.0294151	0.0158789	0.0312969	0.0202649	0.0171602	0.0317224	0.0210792	0.023109	0.0239196	0.0183513	0.0198496	0.01505	0.020933
GATA3-AS1	0	0	0	0	0	0	0	0	0	0	0	0	0	0.0765253	0	0.923474	0	0	0	0	0	0	0	0	0	0	0	0	0	0	0	0	0	0	0	0
GATA3	0	0.0165121	0	0.0307732	0	0	0	0	0	0	0.0234155	0	0	0	0	0.357335	0	0	0	0	0.513132	0	0	0	0.0302114	0.0138401	0	0	0	0	0	0	0	0	0	0.0147805
CELF2	0.0332067	0.030395	0.0315408	0.0291938	0.0250187	0.0162837	0.00766268	0.0169802	0.0159312	0.0265254	0.038676	0.0390966	0.0438245	0.0598038	0.05471	0.0465334	0.0358717	0.0335731	0.0258479	0.0243678	0.0303158	0.0314582	0.0264872	0.0287754	0.0138129	0.0202759	0.0197291	0.0164229	0.0114287	0.0184579	0.019689	0.0173083	0.0342654	0.0324487	0.0216256	0.0224559
USP6NL	0.016597	0.0145463	0.0206841	0.0118945	0.0143302	0.0415403	0.0363035	0.0225306	0.0121576	0.0288544	0.0222547	0.0281864	0.0227268	0.0304917	0.026115	0.0361184	0.0264328	0.0126789	0.0172696	0.0144243	0.0263979	0.0182926	0.0268707	0.0271222	0.05615	0.0250168	0.0300139	0.0180707	0.0259446	0.0454242	0.0454457	0.0391484	0.0455387	0.0549112	0.0297395	0.0297757
ECHDC3	0.0464567	0.010398	0.0072491	0.0330621	0.0527481	0.0631474	0.045032	0.0284198	0.0121006	0.0374051	0.00407565	0.00611247	0.00182567	0.0075478	0.0112022	0	0.0157978	0	0.0125514	0.0169542	0.0046336	0.00350018	0.0258266	0.0029185	0.0197472	0.0362159	0.0731071	0.0045237	0.0449636	0.05753	0.0605972	0.0308096	0.0907235	0.0754453	0.0219748	0.035397
PROSER2	0	0	0	0	0.138075	0	0	0	0	0	0	0	0.0432093	0.0144279	0	0	0	0	0	0	0	0	0	0	0.186564	0	0.0829619	0	0.0235057	0.0452811	0.0667245	0	0.0358243	0.363426	0	0
UPF2	0.0313145	0.0301832	0.0309167	0.025277	0.0297272	0.0219982	0.0208418	0.0249909	0.0303936	0.0210479	0.033133	0.0284507	0.0307667	0.0283956	0.0351343	0.0257229	0.0260658	0.0286965	0.0304867	0.0259279	0.0297209	0.0317275	0.0276694	0.0266113	0.0182027	0.0299617	0.0284593	0.0268998	0.0275045	0.027836	0.0280082	0.0235624	0.0334704	0.0317502	0.0300105	0.0191343
DHTKD1	0.0247241	0.0279814	0.0281722	0.027029	0.0263462	0.0260315	0.0262362	0.0224039	0.0274114	0.0399295	0.0201236	0.0266363	0.0242544	0.0290924	0.0185633	0.0230191	0.0197462	0.0176458	0.0214005	0.0292544	0.0276102	0.0237995	0.0289221	0.0227556	0.0209333	0.0272666	0.0344228	0.0416121	0.0338374	0.0391176	0.0257994	0.0293804	0.0319391	0.0477348	0.0325834	0.0262843
SEC61A2	0.0176212	0.0291009	0.0220665	0.0157097	0.0205163	0.0158531	0.0174082	0.0266797	0.0120504	0.00564162	0.0245089	0.0308573	0.029973	0.0449741	0.0362121	0.034027	0.0254306	0.0299008	0.0236271	0.0144115	0.044308	0.0336232	0.014127	0.0404194	0.0107963	0.0239677	0.0184219	0.0699071	0.0287163	0.0366508	0.0383708	0.0342789	0.0235831	0.0311092	0.045614	0.0295364
NUDT5	0.0181651	0.0182032	0.0152297	0.0232122	0.0356688	0.0375864	0.0464216	0.043499	0.0415016	0.0370691	0.0178229	0.0199439	0.0202073	0.0148055	0.0135631	0.0110506	0.0280899	0.0164219	0.0192847	0.0242926	0.0132548	0.0158541	0.0190921	0.0169685	0.0320816	0.0358293	0.0358988	0.0430445	0.0523769	0.0400224	0.0327748	0.0346287	0.0261621	0.035866	0.0290656	0.0350407
CDC123	0.0229682	0.0220031	0.0242152	0.0191511	0.0274874	0.030097	0.0327642	0.0279644	0.0263904	0.025905	0.0238063	0.0271136	0.0266191	0.0306265	0.0278997	0.031069	0.0246455	0.0223114	0.0233914	0.0208863	0.0294897	0.0289813	0.0207521	0.0281197	0.0249864	0.0238215	0.0291352	0.0367173	0.0314957	0.0268582	0.0409786	0.0271614	0.0312224	0.0374768	0.0360253	0.0294637
CAMK1D	0.0268473	0.0283148	0.0389945	0.0213043	0.0237897	0.0165326	0.0249617	0.0240089	0.0266821	0.0213961	0.0292407	0.0433413	0.0237704	0.0593302	0.0283592	0.0478647	0.0230065	0.0345974	0.030165	0.0206252	0.0421613	0.0453538	0.0309267	0.0300125	0.0237489	0.027067	0.0209457	0.0358766	0.0291076	0.0262152	0.00724658	0.0169219	0.0244442	0.0216106	0.0132074	0.0120215
CCDC3	0.0130059	0.0152736	0.0265599	0.00678902	0.0138225	0.00122563	0.00634008	0.0072043	0.0217311	0.0112373	0.0100793	0.00769861	0.0097439	0.00994792	0.0189452	0.0169792	0.00651108	0.0292106	0.0148822	0.00611886	0.0116607	0.0153898	0.00674382	0.0130473	0.636587	0.00637088	0.00679418	0	0.0162764	0.00698071	0.00543561	0.00586877	0.00157716	0.00329098	0.00411345	0.00655719
OPTN	0.0596702	0.0575629	0.0510386	0.0521727	0.0347531	0.00649727	0.0045076	0.0230493	0.0202136	0.0361339	0.0482509	0.0274282	0.0203322	0.0338474	0.0337513	0.0254243	0.0199104	0.0246291	0.0535589	0.0471354	0.0455705	0.0552255	0.0548634	0.0389982	0.0104117	0.0239601	0.00566256	0.0030177	0.0152313	0.00696243	0.00580406	0.0143319	0.0112257	0.00997541	0.00777314	0.0111189
MCM10	0.00123514	0.00215747	0.00031702	0.000364715	0.0055523	0.0201133	0.15372	0.117177	0.115578	0.017464	0.00199445	0.00245018	0.000551201	0.00190918	0.00224821	0.000964732	0.00564	0	0.00166482	0.00112092	0.00171378	0.00119292	0.00166182	0.000525368	0.0117522	0.118976	0.0503951	0.033127	0.115925	0.0869925	0.00934258	0.0533857	0.00849552	0.0322251	0.0128223	0.00924514
UCMA	0	0	0	0	0	0	0	0	0	0	0	0	0	0	0	0	0	0	0	0	0	0	0	0.999999	0	0	0	0	0	0	0	0	0	0	0	0
PHYH	0.0141861	0.0128453	0.0121564	0.0215093	0.0327728	0.0269359	0.0267495	0.0384037	0.0318865	0.0164804	0.0215027	0.0305613	0.0209006	0.0307839	0.0184492	0.028097	0.0307382	0.0244898	0.0281938	0.0299735	0.0364081	0.0255254	0.0297646	0.0406684	0.0427022	0.026117	0.034846	0.00692723	0.0406308	0.0312582	0.0382545	0.0282149	0.032679	0.0284801	0.0302623	0.0296455
SEPHS1	0.0166645	0.0138771	0.0213439	0.0170923	0.0199352	0.0279397	0.0273112	0.0209957	0.0301656	0.0134851	0.0169029	0.0231822	0.0242078	0.0278027	0.0177846	0.0177779	0.0173786	0.0150631	0.0212599	0.0214394	0.0293096	0.0239641	0.0139038	0.0225676	0.00792133	0.0343513	0.029739	0.0249217	0.0441537	0.0535947	0.0679089	0.0533004	0.0311552	0.0367944	0.0314031	0.0834018
BEND7	0	0.00612043	0.0100947	0.00712039	0.0418952	0.047626	0.0511087	0.021586	0.0940886	0.0465123	0.00691908	0.00536407	0.00139039	0.012633	0.00674957	0.0124421	0.00155588	0	0.00567466	0.0179728	0.0190547	0.0112286	0.0112694	0.0188312	0	0.0407868	0.0441492	0.0627127	0.0542747	0.0581279	0.055935	0.0528325	0.0318347	0.0499881	0.0177171	0.0744036
PRPF18	0.0283597	0.0253788	0.0306417	0.0241465	0.0368689	0.0332047	0.0263991	0.027339	0.0272458	0.0267253	0.0304351	0.0320151	0.0319164	0.0269209	0.0299141	0.0370449	0.0355445	0.0207753	0.0324662	0.0310438	0.0306288	0.0351243	0.0356047	0.0321682	0.015453	0.0270714	0.0206487	0.0292366	0.027164	0.0178137	0.0238721	0.0236901	0.0201988	0.02384	0.021023	0.0220765
RP11-295P9.3	0.0346299	0.0429931	0.043739	0.0238386	0.0154197	0.0121505	0.00929271	0.00872564	0.00850943	0.0475418	0.0362886	0.0380868	0.0277662	0.040864	0.0327689	0.0477475	0.0261664	0	0.0393225	0.0509693	0.0397201	0.0404819	0.0465144	0.076214	0.0107376	0.0319499	0.0188813	0	0.0158279	0.012853	0.0134402	0.0218564	0.0225387	0.0180827	0.0196565	0.0244251
FRMD4A	0.0371398	0.0449487	0.037566	0.036443	0.0220517	0.01386	0.0134719	0.0215887	0.0190947	0.0266132	0.0341944	0.0331495	0.015101	0.051396	0.0273312	0.0224092	0.0154736	0.0106458	0.03524	0.0408304	0.0436926	0.0446952	0.0436534	0.0601846	0.0669136	0.022806	0.0141045	0.0364523	0.013677	0.010604	0.00829907	0.0155313	0.0112319	0.0124776	0.0223396	0.0147884
FAM107B	0.020317	0.0187897	0.0292369	0.0224243	0.0274055	0.0380543	0.0311899	0.0224093	0.0349289	0.0211461	0.0206162	0.0392542	0.0235246	0.0464029	0.0270688	0.0200015	0.026984	0.0563768	0.0263682	0.0234703	0.0436804	0.0336893	0.0185567	0.0309489	0.0168083	0.030667	0.0239458	0.0202425	0.0297335	0.0196627	0.032803	0.0258625	0.0231408	0.0243959	0.02446	0.0254331
CDNF	0.00941989	0.030557	0	0	0.0514018	0	0	0	0.0522623	0	0	0.0329589	0.102675	0	0	0	0	0	0.00675428	0	0.0218597	0	0	0.0623303	0.155695	0	0.0578896	0.182238	0.0104748	0.01224	0	0	0.117073	0.0706136	0.0235573	0
HSPA14	0.0157244	0.0139348	0.0216279	0.0127627	0.0237545	0.0309881	0.0631289	0.0337378	0.0331111	0.014903	0.0169803	0.0180927	0.0283139	0.0237405	0.0250477	0.017738	0.0137689	0.0221073	0.0185106	0.0202486	0.0281156	0.0194734	0.017707	0.0218018	0.0230959	0.0340772	0.0390975	0.0240716	0.0538836	0.0430719	0.052948	0.0281521	0.0424844	0.0506525	0.0204652	0.0326808
RP11-398C13.6	0.0172557	0.0243044	0.0299528	0.0139922	0.0153036	0.0244942	0.01808	0.00493328	0.00616287	0.0235305	0.0389633	0.0167287	0.031944	0.0356461	0.0156732	0.0476034	0.0271567	0	0.0214871	0.0239781	0.0462819	0.0491472	0.0246297	0.0190062	0.0277622	0.0123364	0.0242635	0.0391859	0.0310758	0.0375958	0.0874257	0.0267454	0.0516948	0.0282644	0.030439	0.026956
SUV39H2	0.0145092	0.0183609	0.0174259	0.0180079	0.0220546	0.0362482	0.051718	0.0356141	0.0413049	0.0272182	0.0156561	0.0223099	0.0176058	0.0170399	0.0182676	0.0284202	0.0181342	0.00637136	0.0192186	0.0147469	0.0203022	0.0238305	0.0183181	0.0154735	0.00606033	0.0468613	0.0389496	0.0226187	0.0612754	0.0528829	0.0440737	0.0417767	0.0253099	0.0457119	0.0251049	0.0512178
DCLRE1C	0.0283977	0.0318929	0.0367125	0.0259076	0.0225571	0.0260377	0.026052	0.0320406	0.0367746	0.0357486	0.0308674	0.0244477	0.0284369	0.0190841	0.0295147	0.0362213	0.0254773	0	0.0264578	0.0255674	0.0187594	0.038849	0.0336395	0.0375639	0.0125619	0.0395323	0.022175	0.0263285	0.0339435	0.03091	0.0295591	0.0420525	0.0160776	0.0182636	0.0152806	0.0363079
MEIG1	0.0345927	0.0214945	0.0496345	0	0.0183683	0	0	0	0	0	0.0121631	0.0164912	0.0426947	0.0624975	0.00897721	0.0179469	0	0	0.00351679	0	0.0599319	0.003828	0.0112686	0.021762	0	0.00858838	0.0248963	0.034352	0.0208193	0.0279702	0.141356	0.0240854	0.0882623	0.119373	0.125129	0
ACBD7	0	0.00310599	0	0	0.0119318	0.0581845	0.00988506	0	0	0.137365	0	0	0.0102582	0.0190198	0.0121048	0	0.0196172	0	0.0017113	0.00558161	0.0112696	0.0185308	0	0	0	0.0143403	0.0262647	0.0221236	0.0206146	0.0615055	0.187263	0.117491	0.040363	0.0267563	0.038499	0.126212
C10orf111	0.0183477	0.0233108	0.00753178	0.00505042	0.0116822	0.0107495	0	0	0.00857633	0.0525817	0.00836529	0.0206332	0.01788	0.0198656	0.0138933	0.0161634	0.0098321	0.369492	0.0173696	0.0221633	0.0367841	0.00611091	0.0234023	0.00678322	0	0.0205002	0.0280541	0	0.00778969	0.0220522	0.0561392	0.00348693	0.0402034	0.0403132	0.0343178	0.0205743
RPP38	0.0293317	0.0276651	0.0358796	0.015474	0.0233391	0.023945	0.0192036	0.0106702	0.0252279	0.0155451	0.0239612	0.0312534	0.0404604	0.0366301	0.0400066	0.0294809	0.0236698	0.0180759	0.0147921	0.0165251	0.030554	0.0233322	0.0218994	0.0246232	0.0374533	0.0154806	0.0307572	0.0486466	0.0180624	0.0287181	0.0409155	0.0209823	0.046695	0.0359803	0.0533675	0.0213954
NMT2	0.0263507	0.0281106	0.0314649	0.0371073	0.0439379	0.0218474	0.0165701	0.0221042	0.0273443	0.0126519	0.0209369	0.0194375	0.0199102	0.017393	0.0187405	0.0171144	0.0142662	0.00543453	0.0536685	0.0599727	0.0234598	0.0630609	0.0537106	0.03235	0.0122286	0.0298147	0.0230381	0.014816	0.0202531	0.0283746	0.0339456	0.0260719	0.0216971	0.0321818	0.0208694	0.0497637
FAM171A1	0.0289879	0.0340554	0.0389836	0.0300818	0.0293586	0.0305327	0.0154714	0.0145653	0.021365	0.0261745	0.0339689	0.0305199	0.0242524	0.0436713	0.0266512	0.0210861	0.0156781	0.0227496	0.0350205	0.0358955	0.0363688	0.0475426	0.041286	0.0500772	0.00886341	0.0197283	0.0242065	0.0150518	0.0177426	0.0270622	0.0207155	0.0226491	0.026345	0.0290395	0.036443	0.0178089
ITGA8	0	0	0.0809609	0	0	0	0	0	0	0	0.0241019	0	0	0	0	0	0	0	0	0	0	0	0	0.104701	0.597058	0	0	0.193178	0	0	0	0	0	0	0	0
FAM188A	0.036371	0.0390258	0.0388848	0.0277663	0.0225589	0.0131058	0.0127877	0.0151842	0.0166293	0.0394031	0.0332091	0.0351793	0.0397687	0.0374589	0.0441375	0.0350191	0.0318821	0.044236	0.0352695	0.0305996	0.0377349	0.0435174	0.031827	0.031263	0.0124664	0.0214046	0.0156517	0.0286687	0.017876	0.0148271	0.0198026	0.0212736	0.0243244	0.0174782	0.0170614	0.0163467
PTER	0	0	0	0	0	0.0111303	0.08557	0	0.0233969	0	0.0110954	0	0	0.00875557	0	0	0	0	0	0	0.00360442	0	0	0.013266	0.202804	0.00716717	0.0962117	0	0.0470484	0.158653	0.0208835	0.00924568	0.129377	0.0994459	0.0547609	0.0175847
RSU1	0.0368992	0.0266395	0.0283691	0.0288575	0.0191402	0.0187133	0.0163254	0.0147422	0.00508251	0.0365758	0.0287023	0.0275719	0.0222228	0.0364774	0.0275641	0.0275671	0.0257683	0.0282888	0.0345993	0.0298169	0.0201878	0.0266323	0.0313119	0.0199898	0.0618305	0.0177578	0.0274647	0.0555132	0.0137509	0.0264462	0.0240662	0.0151732	0.0364457	0.0432621	0.0363775	0.0238669
CUBN	0.0323887	0.0176353	0.0146556	0	0.00563749	0.0119919	0.0171302	0	0	0	0.032548	0.0870617	0.020536	0.0960641	0.0308745	0.0823868	0	0	0.0342633	0.0259161	0.0413467	0	0.0664473	0	0.129933	0.00321032	0.00754562	0	0.00339911	0.00510165	0.0183262	0.0384307	0.106727	0.011531	0.0511488	0.00776308
RP11-406H21.2	0.00580134	0	0	0	0.0245572	0.0237843	0.0247297	0	0	0	0.0443637	0.0193282	0.0154375	0.0940321	0.0315915	0.0886581	0.0160025	0.237767	0.0111209	0.0403355	0.0624705	0.0155086	0.0322754	0.03747	0	0	0.00720003	0	0.0158557	0.0751318	0.0250081	0.0116787	0.0277692	0	0.0121221	0
TRDMT1	0.0173365	0.011333	0.0184035	0.0140734	0.0129395	0.0157026	0.0197442	0.00834143	0.0120581	0.0199758	0.023151	0.058476	0.0427864	0.0805463	0.0384186	0.0684732	0.0271795	0.0119559	0.0247304	0.0182976	0.0235494	0.028684	0.0435965	0.0210458	0.00507348	0.0130453	0.0272982	0.00824514	0.0161608	0.0428127	0.0310807	0.0345332	0.0448683	0.0568394	0.0310868	0.0281577
VIM-AS1	0.0154987	0.0103003	0.00404476	0.0325679	0.0227071	0.0406429	0.0118211	0.017143	0.00923945	0.0559028	0.0170771	0.042126	0.0249783	0.071866	0.019822	0.0372713	0.0234842	0.0551628	0.0119008	0.00620264	0.0186634	0.026979	0	0.00456138	0.0251913	0.0168106	0.0214711	0	0.0230729	0.0501668	0.0525525	0.0293966	0.0524457	0.0427427	0.0487915	0.0573953
VIM	0.00103164	0.000906742	0.00145223	0.00138383	0.00249409	0.0120887	0.00599124	0.00218603	0.00176068	0.00235283	0.000654096	0.00709221	0.00134476	0.0528387	0.00154804	0.00314347	0.00208652	0.0519786	0.000746362	0.000698351	0.00329835	0.00102866	0.00040866	0.000699689	0.0123423	0.00348967	0.0546968	0.0250982	0.00753236	0.0717468	0.0906161	0.0128066	0.131176	0.203443	0.199107	0.0287314
ST8SIA6	0	0	0	0	0	0	0	0	0	0.517049	0	0.0439495	0	0.283968	0	0	0	0	0	0	0.112137	0	0	0	0	0	0	0	0	0	0	0	0	0	0	0.0428968
PTPLA	0.00250958	0	0.0094194	0.0111417	0.0080785	0.0162195	0.0384143	0.00828672	0.0230971	0.013822	0.000777625	0.0171841	0.00938625	0.107864	0.00112619	0.0289542	0.0113353	0.0275807	0.00671304	0.00613963	0.0432018	0.00576521	0.00182004	0.0401112	0.0442317	0.0360698	0.0527177	0.109644	0.0526577	0.0679601	0.00889699	0.0101419	0.0815562	0.0548865	0.0334541	0.008836
RP11-390B4.5	0.0204236	0.0289203	0.0311899	0.0258536	0.0277218	0.0325648	0.0203447	0.0290093	0.0245715	0.02415	0.0310098	0.0295228	0.0246826	0.0313998	0.0279168	0.021022	0.0159837	0.0136417	0.0303032	0.0342817	0.0275812	0.0283926	0.0321582	0.0195991	0.0164359	0.0400048	0.0244492	0.0204457	0.0262244	0.0323672	0.0565874	0.0400677	0.0257025	0.0259811	0.0236957	0.0357939
STAM	0.027387	0.0275496	0.0293396	0.0286908	0.0247936	0.0255545	0.0212313	0.0208806	0.0226956	0.0288226	0.0253454	0.031431	0.0307647	0.0359361	0.0329171	0.0336235	0.0314686	0.0499733	0.028154	0.0274432	0.0356467	0.0366585	0.0356299	0.0400259	0.0142128	0.029729	0.0179823	0.0193071	0.0235598	0.025688	0.026428	0.0273334	0.0164285	0.0219501	0.0233476	0.0220706
MRC1L1	0	0	0	0	0	0	0	0	0	0	0	0	0	0	0	0	0	0	0	0	0	0	0	0	1	0	0	0	0	0	0	0	0	0	0	0
MRC1	0	0	0	0	0	0.0677275	0	0	0	0	0	0	0	0	0	0	0	0	0	0	0	0	0	0	0.919697	0.0125753	0	0	0	0	0	0	0	0	0	0
SLC39A12	0	0	0	0	0	0	0	0	0	0	0	0	0	0	0	0	0	0	0	0	0	0	0	0	0	0	0	0.406614	0	0	0	0	0.111693	0.141207	0.340485	0
CACNB2	0.021334	0.00814413	0.0143371	0.010008	0	0.00478897	0.00957352	0	0	0	0.0438492	0.154844	0.0403898	0.0933406	0.0826531	0.0254828	0	0	0.00723832	0.0172662	0.0647455	0.0308978	0	0.0301786	0.0184115	0.0143259	0.0187072	0.239347	0	0.0164358	0.0074813	0	0	0	0.0110981	0.0151218
RP11-499P20.2	0.014321	0.020835	0.0304056	0.0135129	0.0144608	0.0230986	0.00881922	0.00958939	0.0195056	0.00321273	0.0253006	0.0996318	0.0329769	0.100863	0.0870437	0.0406054	0.0105905	0	0.0210211	0.020312	0.074217	0.0226943	0.0359851	0.0216691	0.020048	0.0144875	0.0104901	0.117025	0.00637653	0.00573594	0.0116299	0.00893218	0.0176277	0.010458	0.0145992	0.0119188
NSUN6	0.0269747	0.0282917	0.0373312	0.0237499	0.026025	0.0363955	0.0285229	0.0237033	0.0375119	0.0288866	0.0278894	0.031491	0.0305328	0.0426896	0.0401057	0.0334984	0.0302399	0.0252545	0.0292546	0.0257687	0.035323	0.0318138	0.0293661	0.0270998	0.00896703	0.0274146	0.0257089	0.0213068	0.0248872	0.0210195	0.0228046	0.0246081	0.0188733	0.0273225	0.0177404	0.0216268
ARL5B-AS1	0.0402372	0.0348091	0.0397928	0.0222274	0.0115663	0.0415873	0.0278021	0.0390516	0.0207389	0.044637	0.0458001	0.0264079	0.0302192	0.0621565	0.0109828	0.02815	0.0418882	0	0.0205962	0.0322273	0.00933594	0.0295847	0.0258062	0.0287363	0.033932	0	0.0431907	0.015576	0.0152977	0.0239114	0.0121625	0.00468639	0.026868	0.0856732	0.0174745	0.00688694
ARL5B	0.0220836	0.0223111	0.0188759	0.0235186	0.0317669	0.0373981	0.0244991	0.0184148	0.0166975	0.027293	0.0319057	0.0320984	0.0356577	0.0373637	0.0224724	0.0267944	0.0378978	0.0312982	0.0265875	0.0209243	0.0405956	0.0290872	0.0252499	0.0267308	0.0220109	0.0250693	0.0271523	0.0325163	0.0239198	0.0246861	0.0431082	0.0266984	0.0236927	0.0355075	0.0201115	0.0280051
PLXDC2	0.00438189	0.00320302	0.00533874	0.00207189	0.00174952	0.0088318	0.0157067	0	0	0	0.00135787	0.00517815	0.0253358	0.0041778	0.00951041	0.00686596	0.0061215	0	0.00149935	0.000812902	0.0201607	0.0065098	0.00640293	0.0122378	0.468156	0.00698911	0.0646391	0.0100708	0.0157107	0.0547521	0.0223053	0.0065289	0.092554	0.0433572	0.0528924	0.0145903
NEBL	0.00952169	0.00928502	0.0357361	0	0.00833433	0.0173922	0.00887467	0	0	0	0.0106629	0.0416127	0.0469274	0.0102408	0.102187	0.0704386	0.00719314	0	0.00553379	0.0195122	0.181224	0.0259636	0.0199392	0.00876177	0	0.00421949	0.009451	0.127979	0.00213292	0.00767102	0.00976013	0.00304617	0.0870729	0.0395438	0.0593691	0.0104129
NEBL-AS1	0	0	0.132296	0	0	0	0	0	0	0	0	0	0	0	0	0	0	0	0	0	0.0349541	0	0	0	0	0.0542072	0.0630786	0	0	0	0	0.0511769	0.538776	0.0610252	0.0644856	0
CASC10	0.0122446	0.00421581	0	0.0195675	0.0242261	0.0562136	0.0399909	0.0521795	0.0293744	0.0444282	0.0152457	0.013293	0.0124627	0.0131489	0.00842835	0.0088405	0.0281597	0	0.0130778	0.0167741	0.0122072	0.00348452	0.0194554	0.017954	0.0125778	0.0243528	0.038992	0.0356976	0.0410336	0.0518334	0.0358718	0.0415798	0.0658188	0.048618	0.0644834	0.0741685
SKIDA1	0.0287628	0.0252656	0.0130347	0.0316899	0.0582632	0.0317593	0.0221941	0.0460694	0.0419032	0.0358955	0.0261264	0.0271802	0.0337252	0.0139261	0.0133051	0.0219782	0.0562719	0.00932528	0.025004	0.0482195	0.0235142	0.0150242	0.0366823	0.0198729	0.00257208	0.0494222	0.0207252	0.00662584	0.0302213	0.0227221	0.0366769	0.0450543	0.0123978	0.0128944	0.0168501	0.0388448
MLLT10	0.0247187	0.02423	0.0142449	0.0268352	0.0297373	0.0359414	0.0314399	0.0302557	0.0335462	0.0383617	0.0309312	0.0222973	0.0184834	0.0218138	0.0167237	0.0150718	0.0271338	0.019275	0.0191615	0.0261506	0.0206138	0.01304	0.0215617	0.0198013	0.0217827	0.0374171	0.032443	0.0218141	0.0326394	0.0384932	0.0329588	0.0441824	0.0356805	0.037766	0.0314592	0.0519937
DNAJC1	0.011832	0.0131267	0.0138603	0.0101093	0.0254001	0.0481407	0.0320844	0.030641	0.034382	0.00658269	0.0103998	0.0237344	0.0184707	0.0209274	0.0245195	0.00960941	0.0393342	0	0.011461	0.00973672	0.021746	0.00987254	0.0120811	0.0102734	0.0295475	0.0255824	0.0335604	0.0460174	0.0486238	0.0524917	0.0407532	0.0383786	0.0567353	0.109133	0.0420125	0.0288389
RP11-573G6.6	0	0	0	0	0	0	0	0	0	0.779486	0	0	0	0.0976046	0	0	0	0	0	0	0	0	0	0	0	0	0	0	0	0.122909	0	0	0	0	0	0
COMMD3	0.0252627	0.0243301	0.0287051	0.0243201	0.0308401	0.0272504	0.0188103	0.0271394	0.0192309	0.021239	0.0326944	0.0437375	0.0449715	0.0329384	0.0467645	0.0401533	0.030589	0.0449583	0.0336131	0.0338582	0.0340465	0.0329534	0.0311414	0.035555	0.0215177	0.0250975	0.015233	0.0195248	0.0179946	0.0136995	0.0209024	0.0251947	0.0188872	0.0157981	0.0151132	0.0259348
BMI1	0.0236518	0.029506	0.032101	0.0179961	0.0202718	0.0257089	0.0136145	0.0214004	0.0256517	0.0205506	0.0320524	0.0341512	0.0384032	0.0270832	0.0409125	0.0512245	0.0312083	0.00657333	0.0368313	0.0220736	0.0491266	0.0418272	0.0294648	0.0480034	0.0113439	0.0309977	0.0146407	0.0318615	0.0252838	0.022693	0.0188116	0.0303617	0.0179746	0.0178357	0.0202448	0.0385628
SPAG6	0	0	0	0	0	0.120893	0.0377319	0	0	0.143981	0	0	0.0171385	0	0	0	0	0	0	0	0.0100325	0	0	0	0	0.0071603	0.00687821	0	0	0.0274416	0.0242983	0	0.0874616	0.0711785	0.445805	0
PIP4K2A	0.0313548	0.02344	0.0186105	0.0197409	0.0103299	0.0320163	0.0280919	0.0250681	0.0161439	0.0195873	0.0266752	0.0352433	0.0232111	0.0260427	0.0273467	0.0370319	0.00628711	0	0.0426689	0.0189177	0.0247726	0.0243154	0.0441074	0.0201327	0.0789323	0.0210739	0.0169487	0.06731	0.0420754	0.0318189	0.0200181	0.0329443	0.0127172	0.0159564	0.01816	0.0609087
ARMC3	0	0	0	0	0	0	0	0	0	0	0	0	0	0	0	0	0	0	0.0125697	0	0	0.0167454	0.0219353	0	0	0	0.0470032	0	0	0.00614667	0.0188	0	0.246185	0.242853	0.387761	0
MSRB2	0.0134295	0.00786774	0.0157938	0.0178245	0.0213771	0.0249372	0.0248182	0.0289127	0.0188711	0.01177	0.0215955	0.0376606	0.0382884	0.0356898	0.0188656	0.0278536	0.0279978	0.0369162	0.0261544	0.0245531	0.044816	0.0338343	0.021237	0.0322965	0.0431229	0.0197975	0.0305751	0.0417503	0.0219867	0.0295074	0.0292716	0.0191239	0.0477164	0.0450612	0.0393417	0.0193847
C10orf67	0	0	0	0	0	0	0.0530185	0	0	0	0.0206611	0.0207239	0	0	0	0	0	0	0	0.0177184	0.0320656	0	0	0	0.0446304	0.0126697	0.0421671	0	0.0295741	0.0405069	0.127127	0.0567197	0.222665	0.205035	0.0747179	0
RP11-371A19.2	0	0	0	0	0	0.0975803	0	0	0.229983	0	0	0	0	0	0	0	0	0	0	0	0	0	0	0	0.133902	0.0361364	0.0568095	0	0	0.141797	0.0565004	0	0.0728629	0.106242	0.0681866	0
OTUD1	0.0150933	0.0147129	0.0149831	0.0141282	0.0251989	0.0213271	0.0112513	0.0128019	0.0133636	0.0225568	0.0116776	0.0130467	0.0339593	0.0286087	0.0297001	0.0248607	0.0302629	0	0.0125381	0.0171493	0.0263258	0.0116986	0.0182007	0.0248109	0.271707	0.0219741	0.025153	0.0280542	0.0247009	0.0238503	0.0203327	0.0306024	0.0183967	0.0330698	0.0260047	0.0278981
KIAA1217	0.0112032	0	0	0.00515793	0.021435	0.0382704	0	0	0.0199374	0	0.00433085	0.00814786	0.0113061	0.00636192	0.0952079	0	0	0	0.00540285	0.0164151	0.0226247	0.00982309	0	0.0350047	0.0241531	0.0142835	0.0422687	0	0.0139028	0.120925	0.0279387	0.020882	0.0461145	0.262092	0.097869	0.0189412
ARHGAP21	0.0374694	0.0362045	0.0343276	0.0297362	0.0296837	0.0286109	0.0147027	0.0250596	0.0219471	0.0351959	0.0375524	0.0200981	0.0226124	0.0262094	0.0224154	0.0277836	0.0328219	0.00159076	0.0291727	0.0329372	0.0357949	0.030425	0.0293671	0.0230342	0.0156562	0.0278656	0.0239697	0.0202136	0.0201759	0.026614	0.0269272	0.0262465	0.0416748	0.0449874	0.0338253	0.0270913
PRTFDC1	0.0216464	0.020823	0.0241646	0.0237999	0.0173407	0.0252042	0.0540915	0.0330347	0.0357953	0.0343027	0.023162	0.0115502	0.0233746	0.016698	0.0179817	0.0195355	0.0260251	0.0208546	0.0164992	0.0222006	0.0239554	0.0183573	0.0122967	0.0179259	0.008639	0.042376	0.0388715	0.0371622	0.0579188	0.0566156	0.0254738	0.0330625	0.0382711	0.0476485	0.0292384	0.0241026
RP11-165A20.3	0.0366175	0.0276587	0.0219404	0.00786686	0	0.0293419	0.0339077	0	0.047526	0.0645438	0.0190689	0.0033381	0.011807	0	0.0188723	0.0507472	0.0102806	0	0.0132015	0.0085628	0.0035873	0.0115926	0.0213843	0.081865	0.0221568	0.0284206	0.0433716	0.0310022	0.0434041	0.0477143	0.0285696	0.0244527	0.0541163	0.065748	0.0317273	0.0556062
ENKUR	0.00284749	0.00385688	0.00423228	0.0015385	0	0.0183505	0.0116822	0	0.00365122	0.00597874	0.0031088	0.00252803	0.00232674	0.00439169	0.00550403	0.00385099	0.00116143	0	0.00199791	0.000596676	0.0124622	0.00374588	0.00526317	0	0.00368014	0.00292998	0.0789604	0.0369924	0.00297225	0.0372116	0.135065	0.00227107	0.20323	0.191461	0.193769	0.0123823
THNSL1	0.0181063	0.0457318	0.0296264	0.00892307	0.0143441	0.0243406	0.0216432	0.0141604	0.00717395	0.0297501	0.0223634	0.022047	0.040788	0.068141	0.0732416	0.0382979	0.0194183	0.0172802	0.0163693	0.0140167	0.0464166	0.0318356	0.0206362	0.0185936	0.0167031	0.0152926	0.0383986	0.0182673	0.0141516	0.0416503	0.0202012	0.0215942	0.0399012	0.0378014	0.0586049	0.0141882
GPR158-AS1	0	0	0	0	0	0	0	0	0	0	0	0	0	0.157408	0	0	0	0	0	0	0.842591	0	0	0	0	0	0	0	0	0	0	0	0	0	0	0
MYO3A	0.0457547	0.0233396	0.00834997	0.0649105	0.0509592	0.0655013	0.0581049	0.083008	0.0679633	0.0818886	0.0280702	0.00934877	0.00564586	0.00501067	0.000690248	0.0125849	0.0281557	0.00867853	0.00519174	0.0258101	0.0125957	0.00616923	0.00368432	0.0103155	0.00419679	0.0631852	0.0133864	0	0.0562773	0.0191044	0.0154284	0.0579945	0.00508147	0.0172595	0.0134438	0.0229107
GAD2	0.03876	0.0234878	0.0223356	0.060512	0.0645784	0.0525279	0.0304072	0.0887978	0.0639686	0.0866415	0.0370768	0.0239609	0.0186689	0.00809037	0.00888893	0.0180833	0.0608135	0.0125929	0.0182644	0.0331079	0.0111707	0.0177271	0.0133965	0.0169046	0.00311128	0.0491318	0.00428311	0.00174189	0.0295361	0.00230783	0.0146457	0.0368264	0.00162766	0.00193017	0.00127498	0.0228193
APBB1IP	0.00212178	0	0.00279834	0.000979411	0.00166484	0.00472464	0	0	0	0	0.000801668	0.000939017	0.00145648	0	0.00179774	0	0	0	0	0.00147309	0.00206193	0.00319846	0	0	0.971637	0	0.00134513	0	0.000538997	0	0.00158404	0	0	0	0	0.000877917
PDSS1	0.0196366	0.0340888	0.0234419	0.029392	0.0272438	0.0371733	0.0372465	0.0391594	0.0347925	0.0342853	0.0300068	0.0221113	0.0264521	0.0265235	0.0239578	0.0115363	0.0192972	0.02569	0.0261551	0.0242153	0.0252933	0.038794	0.034694	0.0273831	0.0262861	0.0229971	0.031779	0.0318192	0.028649	0.0299105	0.0235171	0.026538	0.0336617	0.0278615	0.0227657	0.0156456
ABI1	0.0285977	0.0301564	0.0274981	0.0285896	0.0287472	0.0244656	0.0182252	0.01931	0.0260906	0.0298304	0.0306245	0.0271061	0.0299073	0.0231126	0.0255656	0.0322646	0.0236177	0.00652352	0.0310361	0.0277254	0.0279003	0.036094	0.0281025	0.0351014	0.060262	0.019977	0.0244732	0.0520537	0.0159209	0.0220185	0.0227088	0.0264539	0.0299211	0.025611	0.0257579	0.0286492
ANKRD26	0.0199492	0.0325302	0.026145	0.0206445	0.0221665	0.0215544	0.0251194	0.02952	0.0297329	0.0342762	0.032524	0.0289956	0.0313308	0.0257203	0.0237567	0.0377823	0.0332942	0.0170538	0.0250226	0.0235011	0.0314566	0.02813	0.0227607	0.0317041	0.0201508	0.0330873	0.0325471	0.0238355	0.0319389	0.0332902	0.0258006	0.0286408	0.0404298	0.0289522	0.029747	0.0169088
YME1L1	0.0251263	0.0293711	0.0250938	0.0259841	0.0284771	0.0304913	0.0247776	0.0315135	0.028075	0.0262504	0.0297242	0.0300073	0.0290201	0.0307485	0.0327856	0.0252447	0.0311886	0.0176645	0.0329624	0.028839	0.0304627	0.0299036	0.0367567	0.0306055	0.0228208	0.0257504	0.0241362	0.0243227	0.02563	0.0245464	0.0373234	0.0260766	0.0231754	0.0257035	0.0259595	0.0234814
MASTL	0.00588478	0.0106901	0.0060504	0.00939444	0.0121826	0.016656	0.0777313	0.102775	0.0715431	0.0158875	0.00392869	0.00962226	0.00654863	0.00537642	0.00443079	0.0116062	0.0154481	0.011137	0.00879393	0.00796882	0.00717569	0.00579068	0.00482804	0.00525536	0.0205752	0.0952849	0.0333234	0.0236837	0.111779	0.0876668	0.0168269	0.0761092	0.00846141	0.0362461	0.0149324	0.0384048
ACBD5	0.0247007	0.0229482	0.0211886	0.0185439	0.029241	0.0276386	0.0348345	0.0286231	0.0226045	0.0295297	0.0207969	0.0224723	0.0231428	0.0262311	0.0297049	0.0426031	0.0187223	0.00731985	0.0269226	0.0244242	0.0295032	0.0312648	0.0233723	0.0241197	0.0213739	0.0299713	0.038541	0.0451306	0.0278005	0.0319075	0.0250448	0.0247087	0.0387554	0.0489773	0.0336428	0.0236933
RAB18	0.031587	0.0309839	0.0332028	0.0269045	0.0252445	0.0235617	0.0191804	0.0243081	0.0228834	0.0305781	0.0345278	0.0328925	0.0342571	0.029671	0.034622	0.0363657	0.0296041	0.0265159	0.0308695	0.0304631	0.03737	0.0376239	0.02798	0.0398114	0.0156692	0.0226577	0.0200807	0.0323916	0.0182677	0.0197845	0.0223467	0.0191352	0.0272814	0.0271119	0.028462	0.0158031
MKX	0	0	0	0	0	0	0	0	0	0	0	0	0	0	0	0	0	0	0	0	0	0	0	0	0	0	0.0417505	0	0	0.124665	0.0731367	0	0.62014	0.140308	0	0
ARMC4	0	0	0	0.017594	0.0313519	0.0134304	0.0700852	0	0	0	0	0.00697967	0.0193538	0	0	0	0	0	0.00357826	0	0.0089454	0	0	0	0	0	0.0931958	0.0475725	0.0448155	0.111047	0.0395211	0.0114404	0.157704	0.156622	0.158185	0.0085779
MPP7	0.0269749	0.0458113	0.0433015	0.0597309	0.00969645	0.0223142	0.0206523	0.0219678	0	0	0.0533294	0.0249916	0.0508466	0.0367197	0.043638	0.0776578	0.00480152	0	0.0416371	0.0312298	0.0465435	0.0623421	0.0366068	0.0328362	0.0384156	0.0233089	0.0114189	0.0103342	0.0140683	0.00849771	0.0188128	0.0211929	0.0158951	0.00765961	0.0123418	0.0244245
WAC-AS1	0.0348894	0.0375363	0.0515525	0.0245661	0.0178952	0.0201021	0.0213702	0.0164463	0.0192046	0.015275	0.0366901	0.0415586	0.0502607	0.0380717	0.04306	0.0393936	0.0237453	0.0419993	0.0317529	0.0231258	0.0349254	0.0385797	0.0247699	0.0296126	0.0124989	0.0150862	0.0193122	0.0249898	0.0121414	0.0146953	0.0218858	0.0139773	0.0293265	0.0251078	0.0342101	0.0203854
WAC	0.0268819	0.0244723	0.0280668	0.0307504	0.032371	0.0299239	0.0252074	0.0292611	0.0295552	0.0209201	0.0285984	0.0285357	0.0297305	0.0282298	0.0312197	0.0328879	0.0273851	0.0181448	0.0307649	0.0269545	0.0312135	0.0270044	0.0319637	0.0290073	0.0195404	0.0287312	0.025145	0.0252757	0.0299468	0.0268255	0.0294221	0.0303545	0.0264534	0.0271756	0.0232547	0.0288247
BAMBI	0.00489942	0.00837694	0.00192028	0.0130902	0.00202441	0.00472685	0.00663294	0.0036099	0	0.0142793	0.014287	0.00132325	0.0019197	0	0.00319521	0	0	0	0.00172455	0.00342157	0.00596656	0.00961619	0.00906698	0.0146176	0.114829	0.00185306	0.00363591	0.692212	0.00467162	0.00325744	0.00663132	0.00576367	0.00249394	0.00148982	0.0287765	0.00968686
PTCHD3P1	0.0294514	0.0372243	0.0281853	0.0283474	0.0322182	0.0210018	0.0138399	0.040953	0.0324225	0.0278529	0.0296066	0.0296724	0.0294424	0.0266719	0.01695	0.0319334	0.0237011	0.0372997	0.0403075	0.0302745	0.0406677	0.0492474	0.0272306	0.0306853	0.0164464	0.0244734	0.0172364	0.0375849	0.0247162	0.020111	0.0147698	0.01825	0.0257042	0.0196268	0.0299807	0.0159133
SVIL	0.0299053	0.0258557	0.0272717	0.0255883	0.0289783	0.0512932	0.0301819	0.031492	0.0121305	0.0373741	0.0278319	0.0563284	0.0519138	0.0392838	0.0443109	0.0482313	0.0461367	0.0512096	0.0104954	0.0136276	0.0449054	0.0146938	0.00644342	0.0188011	0.0292056	0.0222147	0.0216047	0	0.0149695	0.0084014	0.0158134	0.0116511	0.0140848	0.0424466	0.0385826	0.00674097
KIAA1462	0	0	0.0270149	0	0	0	0	0	0	0	0	0.0453959	0.0177546	0.0519232	0.0372851	0	0	0	0.0211655	0	0.0420384	0	0	0	0.485357	0	0.00876184	0.188829	0.0198827	0.0080152	0.00947144	0	0	0	0.0371056	0
MTPAP	0.0211183	0.0232089	0.0163167	0.0226855	0.0328332	0.0242006	0.0249061	0.0286194	0.0447877	0.0404908	0.0315339	0.021797	0.0239082	0.018299	0.00868657	0.04659	0.0177743	0.023012	0.0273921	0.0229968	0.0232537	0.0274479	0.0246992	0.041696	0.0268628	0.0255946	0.0354515	0.0261309	0.0303295	0.0322284	0.0289899	0.0252144	0.0327161	0.0357006	0.04159	0.0209376
MAP3K8	0	0	0	0	0	0	0.0207856	0	0	0	0	0.0110466	0	0	0	0	0.0117282	0	0.0136507	0	0.00632183	0	0.0140176	0	0.331155	0.0330061	0.0516518	0.0279077	0.0181671	0.0505821	0.0631031	0.0103603	0.199589	0.118075	0.0188527	0
ZNF438	0.03636	0.0259996	0.0213571	0.0285184	0.0295925	0.030247	0.0352696	0.0332243	0.0432805	0.0166307	0.0289622	0.0062496	0.00648018	0.0100477	0.00899774	0.0249194	0.0259362	0	0.0167787	0.0260391	0.00707187	0.014778	0.0224182	0.0248593	0.0157325	0.0308968	0.0351508	0.0687638	0.0363164	0.0507159	0.0196208	0.0396234	0.0497966	0.052212	0.0362843	0.0408686
ZEB1	0.0200506	0.0257142	0.0237586	0.0183516	0.0206092	0.0592721	0.0511871	0.0174795	0.0265076	0.0173343	0.013613	0.0195336	0.0206378	0.0144968	0.0150278	0.0195579	0.0125384	0.00999689	0.00655438	0.0142296	0.0369533	0.00794555	0.0048028	0.0214166	0.025897	0.0192306	0.0599957	0.0589236	0.0358983	0.0499488	0.045198	0.0362005	0.0436319	0.047252	0.0330353	0.0472191
RP11-192P3.5	0.049987	0	0	0.068223	0	0	0	0	0	0	0	0	0	0.0129051	0	0	0	0	0	0	0	0	0	0.0741401	0	0	0	0.498281	0	0	0	0	0	0.193994	0.10247	0
RP11-472N13.3	0.00806332	0	0	0	0	0	0	0	0	0	0	0	0	0	0	0	0	0	0.00273276	0.00385349	0	0	0	0	0.504545	0	0.0368994	0.422899	0	0.0171412	0	0	0	0	0.00386637	0
ARHGAP12	0.0296958	0.0302725	0.0300169	0.0251191	0.0222303	0.024439	0.0108639	0.0304691	0.0247833	0.0303976	0.030063	0.0300303	0.0275068	0.0268865	0.0216457	0.0324144	0.0303807	0	0.0300562	0.024429	0.0375894	0.0334551	0.0270403	0.0306947	0.0435578	0.0195893	0.0232021	0.0446772	0.0179667	0.0205816	0.0267342	0.0170325	0.0452721	0.0470131	0.037643	0.0162512
KIF5B	0.0322937	0.0330341	0.029957	0.0280104	0.0286057	0.0284726	0.0163899	0.02405	0.0241623	0.0275889	0.0293687	0.0268651	0.02854	0.0239699	0.0224367	0.0272959	0.0290695	0.0225203	0.0294834	0.0271088	0.0312375	0.0323943	0.0251933	0.0326246	0.0144224	0.0305488	0.0168598	0.0223085	0.02971	0.0247051	0.0417441	0.0471198	0.0133763	0.0170519	0.0164202	0.0650606
EPC1	0.0351915	0.0423549	0.0399332	0.02857	0.0303923	0.0252216	0.0159586	0.0171335	0.0192866	0.0294071	0.037638	0.0317499	0.0358645	0.0287669	0.0291163	0.0415551	0.0265436	0.0161316	0.0348787	0.0324045	0.037114	0.0406049	0.0444764	0.0419847	0.0120045	0.0237288	0.0180811	0.0175252	0.0174363	0.0184624	0.0205084	0.0239774	0.0223811	0.0214814	0.018345	0.0237901
CCDC7	0.00991469	0.00449995	0.0156566	0.00970418	0.00821957	0.00701472	0.00977777	0.0207903	0.0443163	0	0.00952543	0.0552743	0.0383821	0.068027	0.0612129	0.0448847	0.0238738	0.130208	0.0192214	0.0119802	0.0823224	0.0280905	0.00953871	0.0161193	0	0.0213808	0.0185926	0.0303528	0.030845	0.0207574	0.0202847	0.0197	0.0167853	0.041665	0.0223528	0.0287291
C10ORF68	0.0399966	0.0427839	0.0226071	0	0	0.018344	0.0206286	0	0	0	0.0320029	0.0106193	0.0384485	0.0690151	0.0660273	0.0361596	0.0293772	0	0.045849	0.0449885	0.0654226	0.0323938	0.037886	0.0492609	0.00970034	0.0523591	0.0369538	0	0.0404	0.0186858	0.017353	0.0148085	0.0276409	0.0079128	0.0383911	0.0339837
ITGB1	0.0217669	0.0189294	0.0126858	0.0278236	0.0412554	0.0447245	0.0407734	0.0375765	0.0440812	0.0354742	0.0172284	0.0132627	0.0112406	0.0100367	0.00861081	0.0124927	0.0282809	0.00580862	0.0172628	0.0303907	0.0166458	0.0129489	0.0203539	0.0239766	0.0715775	0.0406502	0.0338332	0.0294362	0.0428224	0.033218	0.0326718	0.0306306	0.0362588	0.0378408	0.0371209	0.0203086
NRP1	0.00320042	0.0086479	0.03335	0.00648598	0.0120784	0.0271363	0.00738399	0.00268315	0.00770594	0.0275922	0.0159902	0.0958429	0.0255524	0.0204881	0.0207758	0.0191153	0.0518127	0	0.00524273	0.012517	0.166539	0.013337	0.0020613	0.00505546	0.106125	0.0207822	0.0157898	0.0232349	0.0158049	0.0216195	0.0234493	0.0268428	0.0576286	0.0161748	0.0584383	0.0235155
PARD3	0.0190234	0.0222243	0.0184333	0.0236471	0.0339494	0.0366663	0.0469612	0.0327036	0.0490751	0.0240153	0.0175492	0.0265122	0.0120191	0.0157626	0.0104292	0.0240211	0.0287261	0.010777	0.0209737	0.0282246	0.0176369	0.0208429	0.0182771	0.0189038	0.0159916	0.0490961	0.0308938	0.0206135	0.0476876	0.0455206	0.0217976	0.0520614	0.0229818	0.037218	0.0418923	0.0368913
CUL2	0.0250671	0.0292611	0.0316484	0.023615	0.0228294	0.0198027	0.0213448	0.0401216	0.0180625	0.0264593	0.029801	0.0356753	0.0316987	0.0357381	0.0376908	0.0319314	0.0284068	0.0231764	0.0300898	0.0233977	0.0402673	0.0360078	0.0314174	0.033402	0.0184922	0.021991	0.0230329	0.0292146	0.0263345	0.0235944	0.023136	0.0200595	0.0280303	0.0310564	0.0270437	0.0211023
CREM	0.0182041	0.0161236	0.0173196	0.0232684	0.0330185	0.0208848	0.0158041	0.0249993	0.0311192	0.0259844	0.0213469	0.0310306	0.0242733	0.0469486	0.0264662	0.0309671	0.0229091	0.0309704	0.0238796	0.0266099	0.0220277	0.0193675	0.0269419	0.0212837	0.0807699	0.0282257	0.018529	0.0525288	0.0186112	0.0250956	0.0310041	0.0286679	0.0244606	0.0304791	0.0289704	0.0309089
CCNY	0.0334483	0.0255022	0.0200728	0.0175482	0.0253221	0.0224092	0.0252309	0.0423539	0.0314507	0.0269079	0.0329873	0.03163	0.0266754	0.027213	0.0194629	0.0239889	0.0294479	0.038299	0.0254929	0.0268671	0.0297136	0.0233818	0.0286523	0.034245	0.0153948	0.0198536	0.0274764	0.0137018	0.0237128	0.0301068	0.0262996	0.0260534	0.0399211	0.0519023	0.0283144	0.0289598
RP11-324I22.4	0.0145247	0.00596487	0.0118442	0.0176196	0.00944204	0.0763229	0	0.0263306	0	0.0291603	0.0200252	0.0356859	0.0302582	0.0303886	0.0252068	0.0578981	0.0422154	0.0617912	0.0235048	0.0175296	0.0277433	0.0451643	0.0221218	0.0073082	0.0150597	0.0145588	0.029703	0.0145439	0.0168327	0.016069	0.0703668	0	0.063214	0.0580234	0.0438009	0.0197771
FZD8	0.00239353	0.0011914	0.0083539	0.0044795	0.00517913	0.0149132	0.00593525	0.00462635	0	0	0	0.00670985	0.00291484	0.00988568	0	0.0116886	0.0215111	0	0.00582858	0.00398328	0.0100101	0.0185257	0.00582575	0.0590209	0	0.00503379	0.0293073	0	0.00853308	0.104749	0.0612535	0.0092067	0.153193	0.33649	0.0796709	0.00958563
ZNF248	0.0279959	0.0373572	0.0337841	0.020734	0.0231929	0.0230052	0.0257472	0.0300598	0.0259148	0.028916	0.0338703	0.0428898	0.0442045	0.0317625	0.0524556	0.0555647	0.0267121	0.00677861	0.0339531	0.0251869	0.0477652	0.0463087	0.0217449	0.0396348	0.00685915	0.0204753	0.0195342	0.0231168	0.0179058	0.0147445	0.0184187	0.0138507	0.0173894	0.020453	0.0217088	0.0200045
RP11-162G10.5	0.0365192	0.038745	0.0332485	0.0297929	0.0205147	0.0246513	0.0109789	0.0241186	0	0.0232615	0.0241378	0.0337142	0.048186	0.0329887	0.03309	0.0443869	0.019776	0	0.048955	0.0375834	0.0270482	0.0452864	0.0713916	0.0432877	0.0400291	0.0311592	0.0185379	0.0116614	0.0183979	0.0241807	0.0244008	0.0214598	0.00901864	0.0076733	0.00948456	0.0323343
ZNF25	0.0405632	0.0424073	0.0344151	0.0286406	0.0259583	0.0179134	0.0150514	0.0252431	0.0227627	0.0212281	0.0420452	0.0312985	0.0301394	0.0350461	0.0521945	0.031694	0.0276445	0.00977052	0.0337617	0.0326327	0.0428446	0.0391493	0.0343307	0.0521875	0.0123111	0.0170669	0.0166158	0.028919	0.0182636	0.0172008	0.0166246	0.0175987	0.023627	0.0202489	0.0245858	0.0180153
ZNF33A	0.0307821	0.0332721	0.0325204	0.0221863	0.0201881	0.0160464	0.0173839	0.0228451	0.0174223	0.0181712	0.0319462	0.0575446	0.0479689	0.0535505	0.0410087	0.0484703	0.0361125	0.0383847	0.0255218	0.0226799	0.0611038	0.0320378	0.0215791	0.032768	0.0136766	0.0205708	0.0200735	0.0201654	0.0164116	0.017425	0.0116411	0.012125	0.0219887	0.0308104	0.0221586	0.0114587
ZNF37A	0.0323653	0.0364283	0.0325104	0.0218825	0.0233096	0.0229398	0.0280409	0.02278	0.0278541	0.0353922	0.0279919	0.0271417	0.0287643	0.0349783	0.035771	0.0487953	0.0205491	0.0229791	0.0229173	0.025889	0.029714	0.0279559	0.03064	0.0343245	0.00829956	0.0248651	0.0295956	0.0298917	0.0203494	0.0229754	0.027903	0.0181877	0.0326545	0.0326085	0.0208555	0.0298995
RP11-508N22.12	0.00534036	0.0247873	0	0.0326078	0.0610702	0	0	0.029913	0	0	0	0.0782543	0.00881201	0.0245014	0.0395168	0.0692617	0	0	0.0371644	0.0237369	0.0468217	0.0248033	0.0457237	0.156547	0	0.0366344	0.0335109	0.0594943	0.00541862	0	0	0	0.0116806	0.0585384	0.0584588	0.0274018
ZNF33B	0.0340813	0.0366827	0.0437429	0.0380439	0.0287615	0.0166368	0.0194285	0.0178459	0.0264177	0.0182041	0.027363	0.052639	0.0430475	0.0545093	0.0501002	0.0456489	0.0273528	0.0122407	0.0269115	0.0337772	0.0646712	0.0254841	0.0263236	0.0298284	0.0136682	0.0172755	0.0150046	0.0272351	0.00949592	0.0148959	0.00908011	0.00756318	0.0189681	0.0337148	0.0187612	0.0145945
BMS1	0.027099	0.0235575	0.0302032	0.0313267	0.0299971	0.0288842	0.0315376	0.0414047	0.0382598	0.0218241	0.0266669	0.0321906	0.0175802	0.033678	0.0229229	0.0289728	0.0254514	0.0247323	0.0261088	0.0236127	0.0307202	0.0253294	0.0253427	0.0338103	0.0134686	0.0293594	0.03395	0.0202732	0.0247816	0.0280853	0.0335746	0.0184898	0.0322497	0.0376528	0.0299269	0.0169749
RP11-351D16.3	0.0192813	0.0269288	0.0324771	0.0268437	0.0126844	0.0194433	0.0157135	0.0278138	0.01736	0.0218683	0.0178879	0.0183316	0.0456649	0.0356421	0.0662156	0.0467337	0.0218517	0.0404651	0.0239395	0.0203271	0.0495967	0.0497066	0.0214146	0.0637183	0.00511555	0.0128765	0.0157094	0.0107693	0.0222773	0.00529334	0.0769784	0.0230845	0.0292378	0.0108201	0.0179968	0.0279316
CSGALNACT2	0.043615	0.0477819	0.0320818	0.0314586	0.0338532	0.0161049	0.0200027	0.0278151	0.0235598	0.0245006	0.0332923	0.033279	0.0398701	0.0321876	0.0372922	0.031108	0.0223932	0.0233101	0.0305751	0.0265798	0.0336131	0.0345305	0.0373825	0.0343273	0.00942764	0.0281614	0.0152908	0.0182546	0.023464	0.0189645	0.0288803	0.02612	0.0137601	0.0199928	0.0184921	0.0286772
RASGEF1A	0	0	0	0	0.0233492	0	0	0	0.0630683	0	0	0.0353161	0.0141896	0.114463	0.13576	0.00789511	0	0.257101	0	0.00835638	0.0582568	0.0188911	0	0	0	0.00490758	0	0.0358035	0.0239347	0.0325846	0.0294518	0.00585152	0.0495878	0.0307753	0.0504567	0
HNRNPF	0.0230638	0.0225204	0.0187343	0.0206707	0.0217399	0.0289664	0.0563513	0.0323395	0.0404876	0.0255447	0.0229624	0.0221898	0.0261138	0.0179856	0.0219987	0.0199757	0.0247787	0.0204851	0.0194856	0.0189207	0.0157786	0.0196441	0.01862	0.0177351	0.0271381	0.0320681	0.0411073	0.0352666	0.0494861	0.0476282	0.0308347	0.0254917	0.0327162	0.0417408	0.0364144	0.0230155
RP11-517P14.2	0.00922495	0.0387322	0.0248812	0	0.0280205	0.017631	0.0610625	0.017603	0.0168036	0	0.0293151	0.00731098	0.0173359	0.0480553	0.0469023	0.0395267	0.0347228	0	0.0123994	0.0162926	0.0232114	0.029836	0.0126753	0	0.00883352	0.0424922	0.0806868	0.0530246	0.0177464	0.0561735	0.016201	0.0231856	0.0722295	0.0548711	0.0236444	0.0193685
ZNF487	0.00644159	0.00473682	0.00784331	0.0146539	0.00886322	0.00540341	0.0130866	0.0101078	0.011951	0.00766397	0.0201337	0.0313212	0.015481	0.0340985	0.0114955	0.0301531	0.0209561	0.0357069	0.0161416	0.00894661	0.0277109	0.0200224	0.0211563	0.0480764	0.0149437	0.0223253	0.0292131	0.0190995	0.0203737	0.0359901	0.0734606	0.0174821	0.131825	0.0821657	0.111032	0.00993773
ZNF239	0.0217079	0.0306127	0.0347923	0.0162941	0.02006	0.022953	0.0275584	0.0174091	0.0352927	0.0232447	0.0227549	0.0337765	0.0285106	0.0482695	0.0591803	0.0412999	0.0140917	0	0.0240579	0.0177514	0.0335182	0.0250218	0.0304016	0.0301574	0.0107957	0.0170765	0.0329838	0.0434742	0.0335291	0.0355333	0.0240723	0.010595	0.0428971	0.0442697	0.0312171	0.0148395
ZNF485	0.0178693	0.0262654	0.028491	0.00655009	0.0144664	0.0423943	0.027477	0.00936218	0.0477346	0	0.0251753	0.0156784	0.0312798	0.0434587	0.0866105	0.0732044	0.0111198	0	0.0314937	0.026326	0.0386504	0.0353172	0.0219677	0.017285	0.0160419	0.0182277	0.0448891	0	0.0239399	0.04493	0.0318408	0.00400184	0.0633019	0.0309784	0.0360354	0.00763574
RP11-402L1.4	0	0.0392343	0	0	0.0527733	0.0547635	0	0	0	0	0	0	0.0731228	0	0.0967403	0.0330864	0	0.313816	0	0.0179517	0.123753	0.0327123	0.0403755	0	0	0.014917	0	0	0	0	0	0	0	0.0632188	0.0435348	0
ZNF32	0.0264012	0.0307302	0.0328657	0.0299281	0.0265524	0.0278248	0.0220299	0.0244959	0.0219509	0.0251336	0.0299291	0.034473	0.0378036	0.0329517	0.0365024	0.0397933	0.0266285	0.0261893	0.0272802	0.0241013	0.0357487	0.0299176	0.0293439	0.0338168	0.0161278	0.0171531	0.0289369	0.0338751	0.018708	0.0170565	0.0243137	0.0143396	0.0296327	0.0265225	0.0368417	0.0241003
ZNF32-AS1	0	0	0	0.0453696	0.103047	0	0	0	0	0.801795	0	0	0	0	0	0	0	0	0	0	0	0	0	0	0	0	0	0	0	0	0.0497874	0	0	0	0	0
CXCL12	0.00221232	0.00521271	0.0111911	0.00221945	0.00359685	0.00441097	0.00279568	0.00263211	0.00118944	0	0.0139069	0.00489922	0.63447	0.00399998	0.065629	0.0909271	0.0229242	0	0.00346239	0.00152133	0.00406942	0.00234241	0	0.00488893	0.0159807	0.00784965	0.00630523	0.017337	0.00361288	0.00362803	0.00397437	0.00470708	0.00251406	0.036372	0.00317633	0.00604117
RASSF4	0.00495017	0.0145355	0.0107258	0.0111824	0.0177546	0.00787921	0.00779804	0	0.0033839	0.0167007	0.00798703	0.015622	0.0248244	0.00836267	0.0162738	0.0187633	0.0262158	0.0189085	0.00950886	0.00538733	0.0359239	0.00583867	0.0160877	0.0126635	0.397129	0.00832874	0.0203992	0.0606806	0.00749243	0.0304725	0.00660339	0.0115386	0.0288888	0.0363625	0.0698176	0.00500841
C10orf10	0.0516333	0.0771724	0.0433212	0.0325063	0.0179846	0.00880288	0	0.0215103	0.0239864	0.0405554	0.0232328	0.0362983	0.0314541	0.0279715	0.042873	0.00669481	0.00966436	0	0.0344694	0.0418927	0.0178254	0.0502671	0.0939579	0.0211464	0.17433	0.00820891	0.00196409	0.00506078	0.0107474	0.00481838	0.00244646	0.00262332	0.00812236	0.0123574	0.00614307	0.00795704
C10orf25	0.0147692	0.0288317	0.030278	0.0267837	0.0222507	0.0299719	0.00861284	0.0336131	0.0271139	0.0496997	0.0238987	0.0198104	0.0249134	0.0240765	0.0349292	0.0461259	0.0146084	0.0986394	0.0316755	0.0201801	0.023527	0.0392703	0.0434224	0.0316596	0.0214709	0.0122542	0.0251846	0.0271937	0.010268	0.02173	0.0258754	0.0174209	0.0335714	0.0132296	0.0194687	0.023671
ZNF22	0.0244862	0.0252719	0.0260278	0.0221138	0.0259438	0.0337076	0.0337784	0.0294388	0.0294554	0.0253176	0.0268926	0.0259812	0.0268999	0.027733	0.025314	0.0295853	0.0259894	0.0196839	0.0246221	0.0239717	0.0220094	0.0262283	0.024854	0.0219825	0.0151462	0.0273277	0.0377736	0.0361701	0.0294511	0.0345525	0.0322829	0.0251778	0.0318357	0.0391356	0.0330505	0.0308076
ALOX5	0	0	0	0	0	0	0	0	0	0	0	0	0	0	0	0	0	0	0	0	0	0	0.0176153	0	0.979263	0	0	0	0.00312214	0	0	0	0	0	0	0
MARCH8	0.0418208	0.0584508	0.0469193	0.0218268	0.0359968	0.0206859	0.00725784	0.0117166	0.00945545	0.0426036	0.0392453	0.0313587	0.0388858	0.0247383	0.0198951	0.0315377	0.0221566	0	0.0240375	0.0305077	0.0417913	0.0295705	0.0222592	0.070932	0.0146802	0.0198558	0.0202721	0.0301522	0.0207666	0.0197727	0.0224377	0.0245318	0.0344781	0.017133	0.0308534	0.0214168
ZFAND4	0.0198323	0.0181975	0.0255901	0.0107661	0.0259586	0.031297	0.0349397	0.0187515	0.0179571	0	0.0301846	0.0530135	0.0397192	0.0335454	0.0271304	0.02625	0.0158849	0	0.0237207	0.0257762	0.0513316	0.0392431	0.0200036	0.0385061	0.0263459	0.0246174	0.0207252	0.0438755	0.0395329	0.0212907	0.0236414	0.0155628	0.042904	0.0151339	0.0427305	0.0560405
FAM21C	0.0135911	0.0159441	0.0249385	0.0233651	0.0235039	0.019289	0.0238974	0.0187373	0.029502	0.0609479	0.0143477	0.0325108	0.0327425	0.0343322	0.0352539	0.0331657	0.0309268	0	0.0136703	0.0171523	0.0498631	0.0261324	0.0202918	0.019318	0.0628454	0.0153858	0.0260695	0.0372595	0.0166486	0.0284621	0.0267914	0.00972864	0.0526745	0.049457	0.0364489	0.0248051
AGAP4	0.0327073	0.0530381	0.0114456	0.0336692	0.0110809	0	0.0130129	0.0628871	0.028048	0.0619076	0.0535498	0.0278625	0.0221559	0.0376643	0.0253168	0.028135	0.0261499	0	0.0126451	0.00423595	0.007647	0.0279586	0.124009	0.0354968	0.032788	0.013378	0.00290699	0.0302089	0.0247578	0.0341826	0.0224646	0.0130319	0.037982	0.0235471	0	0.0241289
RP11-342C24.8	0	0.0731212	0.0787633	0.0257798	0	0.0220116	0	0	0.0379978	0	0.0696237	0.0754226	0	0.0191746	0	0.0760101	0	0	0.0250827	0.0149553	0.170687	0.0587662	0.0190337	0.0443534	0.0402598	0	0.0101507	0.0466726	0.0196139	0	0	0	0.0244265	0.0245334	0.0235601	0
RP11-38L15.2	0.0157371	0.0291713	0.0505057	0.0112673	0.0124678	0.0480273	0	0	0.0520561	0	0.0477378	0.00879809	0.0503032	0	0	0.0445519	0	0	0.0745561	0.0546093	0.01425	0.0688625	0.0780362	0.0674818	0	0.00293735	0.0362184	0.0784161	0.0130308	0.0216263	0.0542757	0	0.00871013	0.0104148	0.0202057	0.0257453
RP11-38L15.3	0	0.0157623	0.0289722	0.0222101	0	0.0474476	0	0	0.0548575	0	0.0177109	0.0211154	0.037091	0.0498572	0.106646	0	0	0	0	0.0226121	0.0453438	0.079047	0	0.111592	0	0.00823924	0.0263201	0.169997	0.00935396	0.0209882	0.0301877	0	0.0251886	0.0145545	0.0349054	0
SYT15	0.0473146	0.0209638	0.0177375	0.0129524	0.0592222	0	0.0216362	0	0	0	0.0380521	0.0163165	0.0647036	0.030162	0.0138836	0.0242312	0	0	0.0590589	0.0237903	0.0216111	0.0208792	0.0316378	0.0689035	0.073179	0.00382223	0.0214576	0.0881468	0.0205491	0.0202012	0.0305086	0.0513699	0.0123541	0.0151744	0.0144309	0.0557496
GPRIN2	0.0200269	0.0233113	0.0496449	0.00458648	0.025868	0.0230314	0	0.0289787	0.081935	0.0156079	0.00695766	0.0401562	0.00805024	0.0486342	0.00794088	0.0718553	0.0280146	0	0.0311296	0.0186633	0.0967023	0.0700881	0.0468979	0.0842644	0.00893526	0.0476232	0.0115021	0	0.0131209	0.0216159	0	0.0110332	0.0137642	0.0136654	0.0212154	0.00517913
AGAP10	0.0422821	0.04108	0.0305313	0.0311797	0.0293579	0.0137833	0.00810462	0.0228207	0	0.0658099	0.0388991	0.0342307	0.0183541	0.0327201	0.0448707	0.0431888	0.0426051	0	0.025388	0.0504548	0.0294297	0.029479	0.0368785	0.0278577	0	0.0441266	0.0230098	0.0283124	0.0106691	0.0338341	0.0123534	0.0270975	0.0181384	0.0245825	0.0271449	0.0114254
RP11-292F22.7	0.0138166	0.0165236	0.020637	0.0402269	0.020039	0.0421646	0.0309241	0.0199813	0.0432049	0.0830417	0.01618	0.0188913	0.0145911	0.0371886	0.0273474	0.0345814	0.0317839	0	0.0176449	0.0134345	0.0230724	0.0245442	0.0110935	0.0125343	0.00376684	0.0328979	0.0453535	0.0102989	0.043216	0.0535671	0.0251972	0.048214	0.0214109	0.0301751	0.0202466	0.0522086
ZNF488	0.0628612	0.0661822	0.0439984	0.0125212	0.0044969	0.0447814	0.117812	0.0373409	0.13184	0	0.013405	0.00675007	0.0178608	0.00702438	0	0.0182391	0.00280466	0	0.00541461	0.00210946	0.0116987	0.00986807	0	0.0132385	0.0141	0.0433415	0.0414594	0.125967	0.0477186	0.0429075	0.0204066	0.00819719	0	0	0.00454754	0.0211075
GDF10	0	0	0	0.024857	0	0	0	0	0	0	0	0	0	0	0	0	0	0	0	0	0	0	0	0	0	0	0	0.0547442	0	0.0310911	0	0	0	0.0115827	0.877725	0
FRMPD2	0.0419879	0.0431372	0.0213701	0.0478322	0.0116205	0.0447203	0.0191935	0.018533	0.0541202	0.0630374	0.0652194	0	0.00737175	0	0.00618627	0	0.00964287	0	0.0342542	0.0511079	0.0343422	0.0114902	0.0480234	0.0420039	0.0594111	0.0318969	0.0202567	0.0893835	0.0153538	0.0110069	0.0126162	0.0299066	0.00614362	0.0153832	0.0171276	0.0163195
MAPK8	0.0342091	0.0355643	0.0378728	0.0303777	0.0354504	0.018852	0.01029	0.0304287	0.0246235	0.0347532	0.0401613	0.038218	0.0371527	0.0341451	0.0336186	0.0378651	0.0338966	0.0339243	0.04098	0.035281	0.0512826	0.046148	0.0344411	0.046003	0.00893158	0.0220136	0.0109121	0.0151284	0.01476	0.0107201	0.0162508	0.0174252	0.00920551	0.00973821	0.0108348	0.018541
ARHGAP22	0.0158236	0.0229138	0	0	0	0	0.0336614	0.0581886	0	0	0.0261448	0.00770255	0.045093	0.018295	0.0549489	0.0392396	0	0	0.0166223	0.01919	0	0	0	0.0227498	0.241632	0.00939078	0.0196728	0.159636	0.0135685	0	0.0268204	0.0137936	0.0409404	0.0272475	0.0295719	0.0371529
WDFY4	0	0	0	0	0	0	0	0	0	0	0	0	0	0	0	0	0.0907593	0	0	0	0	0	0	0	0.765978	0	0	0.143262	0	0	0	0	0	0	0	0
LRRC18	0	0	0	0	0	0	0	0	0	0	0	0	0	0	0	0	0	0	0	0	0	0	0	0	0	0	0.0917057	0	0	0.0556698	0	0	0.52238	0.229324	0.10092	0
VSTM4	0.0367266	0.00973251	0	0.0108268	0	0	0.013997	0.0389736	0	0.0542202	0.0284971	0.00373496	0.00531337	0.0326781	0	0.0424398	0	0	0.0247147	0.0271688	0.0146982	0.0173914	0.0503364	0.0150653	0.14379	0.0104661	0.0229883	0.24468	0.00942649	0.0270044	0.00298969	0	0.0222498	0.0430122	0.0468779	0
C10orf128	0	0	0	0	0	0.00628507	0	0.0160099	0	0	0	0	0	0.00315104	0	0.0120381	0	0	0.00529085	0	0	0	0	0	0.946649	0	0	0	0.00235662	0	0.00378156	0	0	0	0	0.00443807
ERCC6	0.0239252	0.0476137	0.0145339	0	0.0454288	0.0163759	0.0211872	0	0.0156968	0.0667161	0.035495	0.0274672	0.0348597	0.0367027	0.0463997	0.0392843	0.0354431	0	0.0334045	0.0181743	0.0251762	0.0355579	0.0832578	0.0392083	0.00596436	0.0156849	0.0196494	0.0172868	0.0215874	0.0257425	0.0159893	0.00857497	0.0153106	0.031233	0.0205714	0.0604972
PGBD3	0.0382663	0.0407172	0.0644605	0.0321447	0.0130524	0.0393724	0	0.0301558	0	0.062427	0.0407115	0.0539266	0.0755036	0.0495026	0.0243936	0.0341217	0.0377998	0	0.0396789	0.0402525	0	0.0447781	0.0420597	0	0	0.0173081	0.0147022	0	0	0.0339943	0.0800724	0	0	0.0286233	0	0.0219747
SLC18A3	0	0	0	0	0.0331423	0	0	0	0	0	0.0100444	0	0.0112413	0.0193195	0	0	0.0360093	0	0.0166909	0.0098738	0.421614	0.0622696	0.11491	0.0565565	0.0890737	0	0	0	0.012134	0.0105872	0	0	0.0215315	0	0.0750024	0
OGDHL	0.0151055	0.01781	0	0.0390709	0	0	0	0	0	0	0.0275986	0.0514449	0.0669944	0.0588168	0.0615222	0.0604704	0.0864288	0	0.0397606	0	0.10926	0.0445246	0.0905988	0.0282554	0	0.004113	0.00892401	0	0	0.00721502	0	0.0138337	0.0591688	0.0208721	0.0508144	0.0373968
PARG	0.0256351	0.0295157	0.0290533	0.0337608	0.0398145	0.017804	0.015659	0.0246081	0.0400323	0.0389506	0.0390279	0.0243149	0.0302226	0.0264034	0.0273473	0.0256642	0.0265027	0.0438769	0.0342203	0.0239473	0.0302532	0.0397747	0.0282386	0.0266056	0.012145	0.0255866	0.0240888	0.0220793	0.0197547	0.0209557	0.0257163	0.0305541	0.0290203	0.0277676	0.018309	0.0227896
AGAP8	0.0183282	0.040159	0.0382121	0.0189537	0.0388955	0.0156956	0.0135508	0.0355112	0.0315462	0.0281713	0.0200841	0.0227356	0.0237223	0.0331589	0.0352643	0.0432756	0.0160072	0	0.0129337	0.0260181	0.0431276	0.0450214	0.0358797	0.0124361	0.0267806	0.0180575	0.0337399	0.0413878	0.0182673	0.0202972	0.0157832	0.0178353	0.0822386	0.0199427	0.0374178	0.019564
NCOA4	0.0294525	0.0264398	0.0279804	0.0297427	0.0274312	0.0239659	0.0150044	0.0261988	0.0222094	0.0167253	0.0309944	0.0300029	0.0290195	0.03016	0.0245752	0.0320024	0.0316041	0.0510238	0.0286546	0.029654	0.0365583	0.0348289	0.027664	0.0300901	0.0673474	0.0184936	0.0199488	0.0351319	0.0159839	0.0169463	0.0201229	0.0157484	0.0332886	0.0234463	0.0257439	0.0158151
TIMM23	0.0209859	0.0203614	0.0270039	0.019831	0.0220508	0.0328933	0.0317477	0.0180094	0.0359952	0.0307727	0.0208767	0.0236165	0.0270787	0.0351146	0.0269279	0.0262353	0.0239081	0.024037	0.0231597	0.0200379	0.0269992	0.0207741	0.0219252	0.0265929	0.0255632	0.0251864	0.034034	0.0338989	0.0369237	0.0360351	0.0338335	0.0295444	0.0310083	0.036273	0.0336565	0.0371076
AGAP6	0.0315107	0.0529547	0.0507477	0.0159124	0.0242763	0.0221542	0.0283909	0.0124719	0.0338857	0.0126391	0.0320084	0.0225656	0.0320762	0.0256175	0.0471705	0.0345272	0.00989734	0	0.0342343	0.0366988	0.0340502	0.0372703	0.0496458	0.0490843	0.00357907	0.0259203	0.0216928	0.031843	0.0278972	0.0258281	0.0252204	0.0239394	0.0215699	0.0183248	0.0171348	0.0272601
FAM21A	0.0283198	0.0364909	0.0201753	0.0424522	0.0345105	0.0135986	0.0115612	0.0185639	0.0285247	0.0201553	0.0371582	0.0135959	0.0352541	0.0321359	0.0233752	0.0491589	0.0234943	0	0.0322734	0.0259068	0.0239059	0.047893	0.0286151	0.0382506	0.025406	0.0219894	0.0267391	0.047739	0.0222428	0.0247967	0.0166609	0.0111711	0.0385461	0.0424297	0.0371416	0.0197679
ASAH2	0.0226653	0.0690191	0.0613757	0.0571735	0.0270513	0	0.0653312	0.0619162	0	0.0469655	0.0268878	0.00926493	0.0259332	0.0127047	0.0287784	0.0183225	0.0135107	0	0.0316092	0.0357494	0.047714	0.0431471	0.0177678	0	0.0368403	0.0248064	0.0464833	0	0.0308081	0	0.0183426	0.0116173	0.0356349	0.036026	0.0247773	0.0117762
SGMS1	0.0136132	0.0164051	0.0264632	0.0118542	0.00638607	0.014248	0.0239367	0.00268543	0.0115272	0.0123704	0.0229016	0.02977	0.0257235	0.00944127	0.0124523	0.0185289	0.0110267	0	0.0228458	0.0111681	0.0343205	0.0287896	0.0216937	0.0363246	0.118797	0.024907	0.032596	0.143351	0.0213024	0.0486638	0.0163609	0.0124313	0.0456848	0.0484419	0.052898	0.0100899
RP11-50E11.3	0.0166172	0.0374942	0.0430809	0.0303983	0	0.0278242	0.0101153	0	0.0345893	0.151275	0.0333739	0.00571569	0.00406502	0	0.00872268	0	0.108633	0	0.0159756	0.0296462	0.0183204	0	0.0146365	0.0360303	0.0314837	0.0203238	0.0039209	0.0448798	0.0239645	0.0149407	0.0281163	0.0252109	0.0493852	0.0720179	0.0342471	0.0249963
ASAH2B	0.0345507	0.0427042	0.0463034	0.025534	0.0251296	0.0194979	0.0305592	0.0200078	0.0209642	0.0586444	0.0299813	0.0300838	0.0220674	0.0347081	0.0283389	0.0419546	0.0184283	0.0111272	0.0288846	0.0276764	0.0328086	0.043135	0.0459475	0.0482296	0.0205662	0.020219	0.0196193	0.0318212	0.0187523	0.0147755	0.0115428	0.0105051	0.0215871	0.0191202	0.0322372	0.0119872
PRKG1	0	0.0103444	0	0	0	0	0	0.0159553	0	0	0.0402045	0.035135	0.0241703	0.0108174	0.0107738	0.0491986	0.0566948	0	0.00848057	0.00273768	0.0353807	0.0712534	0	0.013047	0.210145	0.010218	0.0124929	0	0.0164208	0.0285291	0.0147322	0.030165	0.0528342	0.109421	0.125228	0.00562027
CSTF2T	0.0230476	0.0225176	0.0244776	0.0236471	0.0200977	0.0315814	0.0323275	0.0356547	0.0360109	0.0303165	0.0245025	0.0229682	0.0221056	0.0234681	0.0261249	0.0383046	0.0177193	0.01249	0.0330568	0.0223406	0.0240052	0.0384235	0.0322487	0.025001	0.0177813	0.0365512	0.0243521	0.038459	0.0327391	0.0367239	0.0218752	0.0407987	0.0246664	0.0348879	0.0219924	0.0267352
DKK1	0	0	0	0	0	0	0	0	0	0	0	0	0	0.0064545	0.0139044	0	0.0269259	0	0	0.00862804	0.0988435	0	0	0	0.78889	0.0113223	0.0110408	0	0	0.00723282	0	0	0	0	0.0267578	0
RP11-556E13.1	0	0	0	0	0.0216851	0	0	0	0	0	0	0	0	0	0	0	0	0	0	0	0	0	0	0.021655	0.95666	0	0	0	0	0	0	0	0	0	0	0
PCDH15	0.00452079	0	0.00795124	0	0	0.0146903	0	0	0	0	0.0121622	0.0132057	0	0.00520543	0	0.0118185	0	0	0	0	0.00368694	0.0071518	0.00574604	0.0131122	0.0106779	0	0	0.870835	0.00183468	0.00276711	0	0	0.00703976	0	0.00759393	0
ZWINT	0.00286679	0.00203939	0.00303123	0.00248806	0.00665606	0.00941527	0.079698	0.0475975	0.0646005	0.0109753	0.00343203	0.00261636	0.00380225	0.00219542	0.00230083	0.00353612	0.00401336	0.00625446	0.00249887	0.00191942	0.00236177	0.00223675	0.00165717	0.00065617	0.0214155	0.104528	0.0297335	0.0282181	0.14075	0.103832	0.0419979	0.118414	0.00822832	0.0228746	0.0150123	0.0961468
IPMK	0.0220624	0.0358981	0.0376169	0.0241414	0.0274991	0.045152	0.0213433	0.0129206	0.0158158	0.0231266	0.0231612	0.0348611	0.0266651	0.0283225	0.0346516	0.0365478	0.0293274	0	0.0275231	0.0221113	0.0437845	0.0281638	0.0286443	0.0145479	0.0311797	0.0242749	0.0259066	0.0445387	0.0310876	0.0259133	0.02741	0.0248413	0.0186905	0.0382469	0.02723	0.0367927
CISD1	0.0104032	0.0126552	0.0152052	0.0121946	0.013066	0.0222538	0.0385085	0.0258509	0.0263459	0.0238779	0.0173455	0.0302051	0.0294956	0.0318171	0.0276285	0.043445	0.0194393	0.0632169	0.014071	0.0128343	0.050341	0.0254169	0.0125683	0.0358117	0.0254019	0.0248061	0.0352109	0.0553148	0.0356061	0.0332552	0.0194821	0.0203015	0.0509594	0.0439036	0.0310809	0.0106801
UBE2D1	0.0300228	0.0310081	0.0309525	0.0295895	0.0256355	0.0267285	0.0158118	0.0170532	0.0191967	0.0224674	0.0303258	0.0396767	0.0347051	0.036201	0.0355138	0.043544	0.0334839	0.0588793	0.0331695	0.0310423	0.0342854	0.0399879	0.0296149	0.0308198	0.0192526	0.0220317	0.0176503	0.0175575	0.0166046	0.0142276	0.0234739	0.0188561	0.0208213	0.022912	0.0278613	0.0190357
TFAM	0.0196847	0.021186	0.0213932	0.0175089	0.0195484	0.0291515	0.0312828	0.0276331	0.0249577	0.0230764	0.0201558	0.0282537	0.0281235	0.027964	0.0282827	0.0292408	0.0231122	0.0243474	0.0201807	0.0164307	0.0292035	0.0253385	0.0193104	0.0236464	0.0155962	0.0303503	0.0374015	0.0355674	0.034013	0.0418104	0.0415246	0.0273561	0.0406652	0.0510153	0.0370375	0.0286495
BICC1	0.0368437	0.0193766	0.0341622	0.0205909	0.00774644	0.0213718	0.061545	0	0.027647	0	0.00272662	0.0296285	0.00991949	0.00411462	0	0.022653	0.00320705	0	0.0124852	0.033228	0.0175527	0	0.00641482	0.00737051	0	0.0457942	0.0482031	0.0298348	0.0930614	0.0691523	0.020739	0.0216843	0.100741	0.111216	0.0809897	0
LINC00844	0	0	0	0.0109037	0	0	0.0648865	0	0	0.0649901	0	0	0	0	0	0	0	0	0	0	0	0	0	0	0.0216756	0	0.0575005	0.229524	0.00332011	0.03458	0.00395397	0.00543835	0.0791765	0.0948979	0.329152	0
PHYHIPL	0.0153994	0.0185719	0.0265214	0.0169439	0.0201624	0.0239706	0.0311204	0.0189592	0.0278745	0.0171154	0.0179669	0.0298111	0.0214388	0.0216829	0.0285474	0.0311546	0.0150562	0.0275065	0.0328506	0.0310536	0.0626781	0.0352421	0.0332762	0.0667387	0.0030841	0.0302001	0.0247508	0.0793684	0.0281791	0.0216202	0.0173592	0.02134	0.0263455	0.0381566	0.0264194	0.011534
FAM13C	0.0110776	0.0225748	0.0487146	0.0116622	0.00345855	0.0096871	0.00454296	0.0183275	0.00363172	0.00980994	0.0153915	0.0877061	0.0464867	0.103447	0.0511216	0.0637163	0.0218515	0.0816656	0.013747	0.00937857	0.119321	0.0309669	0.00337023	0.0520642	0.00628417	0.00611028	0.0133582	0.0385618	0.00139634	0.005627	0.00576944	0.00106418	0.0168237	0.0215013	0.0318959	0.00788599
SLC16A9	0.01015	0.0204112	0.015261	0.00807496	0.0104677	0.0463792	0.0380188	0.0189937	0.024794	0.0081403	0.0209199	0.0380022	0.0213885	0.0400037	0.0123528	0.0416602	0.0217803	0.0514066	0.016472	0.00937747	0.0485342	0.0322984	0.00676514	0.0260889	0.00813306	0.0191075	0.0542041	0.0486565	0.0273568	0.0419934	0.0353791	0.0123385	0.0519395	0.065596	0.0371057	0.0104486
CCDC6	0.0208483	0.0209008	0.0256593	0.021613	0.0217542	0.0162152	0.0192143	0.0116766	0.0203103	0.0159579	0.0253834	0.0346757	0.0336821	0.0341628	0.0269069	0.0292066	0.0305269	0.0516049	0.0194183	0.0201877	0.0535032	0.0333109	0.0217894	0.0349246	0.0287437	0.0225509	0.0289826	0.0297206	0.0215677	0.0313835	0.0315935	0.0165264	0.0463427	0.0452728	0.0332866	0.020596
ANK3	0.0121297	0.0352296	0.0908406	0.00876423	0.00431738	0.00321439	0.000831011	0.00368009	0.00260341	0.00170787	0.0113573	0.0558238	0.0209081	0.116926	0.0622802	0.0568676	0.00352814	0.0529772	0.00618761	0.00349294	0.19416	0.067826	0.00368179	0.0441007	0.00131749	0.00433041	0.00593081	0.0405203	0.0038765	0.00783735	0.0096783	0.00397518	0.0251623	0.0115453	0.0194316	0.00295896
CDK1	0.00197461	0.0016431	0.00189395	0.00255296	0.00324401	0.00426325	0.0395153	0.0217196	0.0287214	0.00491808	0.00171626	0.00223429	0.00176994	0.00244679	0.00344768	0.00161412	0.00296176	0.00352805	0.0023282	0.00194538	0.0015161	0.00172158	0.00117171	0.0016535	0.0118716	0.0766559	0.015375	0.0119357	0.097068	0.138629	0.0297956	0.184994	0.00661277	0.0113449	0.00369447	0.271521
RHOBTB1	0.0319868	0.0437659	0.0321901	0.0434741	0.0207325	0.0255134	0.014154	0.016272	0.0156041	0.0152227	0.0291477	0.0065169	0.00801765	0.0127837	0.00161483	0.0280638	0.0251868	0	0.0473331	0.0273279	0.0257537	0.0585068	0.0620187	0.0506034	0.0107748	0.0136763	0.0285662	0.033653	0.0153314	0.0299862	0.0329973	0.00638233	0.0481012	0.0544152	0.0717631	0.012562
C10orf107	0.00758386	0.0171562	0.0245742	0.0147456	0.0278465	0.0289778	0.0167559	0.0210928	0.0335467	0.111055	0.0214106	0.0114696	0.0119458	0.00521939	0.0309462	0.00784648	0.00807337	0	0.0212048	0.0199595	0.0132363	0.00842893	0.00475057	0.0182398	0	0.0159647	0.035029	0.0156536	0.0306622	0.0251213	0.0318865	0.0122602	0.0876028	0.151349	0.0975049	0.0108997
ARID5B	0.00275379	0.00388932	0.0340166	0.0130398	0.0203137	0.00911961	0.00689483	0.00184813	0.0044394	0.0044243	0.00640864	0.0633313	0.00673534	0.0505215	0.00847392	0.00467534	0.00385486	0.0527894	0.0410602	0.025531	0.0648179	0.116498	0.0401232	0.0460395	0.0166013	0.00940877	0.0178765	0.0682293	0.00398313	0.0204987	0.0203626	0.00652049	0.0522317	0.0634442	0.080258	0.00898616
RTKN2	0.00295008	0.00428457	0.00493704	0.00707051	0.0100488	0.0074675	0.0379222	0.0445621	0.0387176	0.00865809	0.0055533	0.00952692	0.00666286	0.0106873	0.0130118	0.0083463	0.0094249	0.0137835	0.00623621	0.00801488	0.00855226	0.00759722	0.00613846	0.00513391	0.00340382	0.0836707	0.0208732	0.0235776	0.0890091	0.115517	0.0563659	0.152034	0.008893	0.0145104	0.00779728	0.13906
ZNF365	0	0	0	0	0	0	0.0176191	0	0	0	0	0.00593464	0	0.0275533	0.0103666	0	0.0293359	0	0.00420403	0	0	0.00828081	0	0	0	0	0.031733	0.706337	0	0.0165555	0.00636285	0	0.0508222	0.0468877	0.0380075	0
ADO	0.0194243	0.0195457	0.0297739	0.0143142	0.024885	0.0140011	0.0184211	0.00999347	0.0140101	0.0104365	0.0274454	0.0452305	0.0344789	0.0362361	0.0322947	0.0448109	0.0230878	0.020555	0.0306021	0.0215102	0.0435131	0.0468196	0.0295202	0.0465456	0.0205617	0.0169647	0.0263308	0.0653462	0.0179731	0.0373539	0.0212613	0.0143584	0.0404507	0.0323769	0.0356458	0.0139209
EGR2	0.00589841	0.0264651	0	0.011028	0.007411	0.00663179	0.0132217	0.0100986	0	0	0.0198447	0	0.0160817	0	0	0.017109	0.00847868	0	0.0322932	0.0281163	0.00191881	0.0194587	0.227261	0	0.344708	0.0160037	0.0440824	0.0326783	0.0126911	0.0124567	0.0100208	0.0172564	0.0145424	0.0113767	0.00482103	0.0280458
NRBF2	0.0210073	0.0323512	0.0249408	0.0210706	0.0239399	0.0122948	0.0181817	0.0247887	0.0191219	0.0247127	0.0371433	0.0305093	0.036396	0.0325006	0.0369042	0.0406462	0.0319465	0.0167484	0.0235891	0.026029	0.0375736	0.0408617	0.0206271	0.0259434	0.0554679	0.0189844	0.0188373	0.039695	0.0174915	0.0214568	0.0264403	0.0239475	0.0290979	0.0356364	0.0364732	0.0166439
JMJD1C	0.0285799	0.0285874	0.0260904	0.0230084	0.0254103	0.036815	0.0176584	0.0188888	0.0229637	0.0326594	0.0275294	0.033314	0.0361546	0.0377254	0.0373126	0.0279535	0.0334177	0.0164946	0.0210355	0.0282722	0.0352715	0.0218685	0.0185257	0.0336946	0.0287223	0.0252324	0.0208567	0.0578831	0.0198274	0.0201483	0.0235289	0.0244541	0.026744	0.0255557	0.0339836	0.0238317
JMJD1C-AS1	0.0100059	0.0290646	0.0136759	0.0128055	0.0181919	0.0341167	0.0435977	0.0546753	0.0620806	0	0.0334483	0.00609269	0.0131188	0.00758353	0.0118948	0.0475504	0.0143645	0	0.0121702	0.0277601	0.0249161	0.0148413	0.0239193	0.027693	0.0630057	0.0180566	0.0369374	0.0864086	0.0355099	0.0370752	0.0256939	0.0267715	0.0674628	0.0168912	0.0227545	0.0198656
REEP3	0.0170573	0.0194977	0.014598	0.0258486	0.0351984	0.0319799	0.0301662	0.0334724	0.0215796	0.028789	0.0227967	0.0091893	0.0120106	0.0102248	0.0034382	0.0129598	0.0265119	0	0.0200826	0.0252755	0.0147228	0.0124357	0.0199513	0.0159298	0.0758773	0.0294196	0.0299238	0.114991	0.0292852	0.0365159	0.0346544	0.025693	0.0461165	0.0423959	0.0461644	0.0252469
RP11-222A11.1	0	0	0	0.00567636	0	0.0298375	0.0633088	0	0.0470755	0	0.00367643	0	0.0066959	0.00345366	0	0	0.0114401	0	0	0.00253825	0.00405579	0.00555975	0	0	0	0.0137734	0.0739582	0.0718543	0.0466034	0.136886	0.044434	0.0440767	0.118567	0.0999459	0.101084	0.065499
CTNNA3	0.0301674	0.0241403	0.029492	0.0295056	0.0485085	0.0147779	0.00929552	0.012142	0.0219406	0	0.0332342	0.019195	0.0337358	0.0112909	0.00609339	0.0603444	0.0201734	0.106267	0.0194723	0.021106	0.0305332	0.0130414	0.0130138	0.00915129	0	0.0179735	0.0533669	0.0677509	0.0117384	0.0381799	0.0148826	0.00285729	0.103948	0.0154916	0.0328301	0.0243587
LRRTM3	0.0147478	0.0202372	0.00782341	0.0116782	0.018143	0.00788399	0.010448	0.00511685	0.00780061	0.0421182	0.0117145	0.0159925	0.00845041	0.0440781	0.0108392	0.0207071	0.0179394	0	0.0067619	0.00986687	0.0883337	0.00743833	0.013922	0.0122631	0.011271	0.041953	0.0185992	0.213592	0.0290389	0.0287821	0.0137314	0.0350552	0.0461115	0.106809	0.0254911	0.0152614
DNAJC12	0.00320926	0.00178251	0.0436308	0.00385128	0	0.0257139	0	0	0	0	0.00722602	0.0137797	0.00535858	0.0258852	0.0225212	0.0261744	0.00683072	0	0.00105032	0.0096576	0.271592	0.0320811	0	0.0603587	0.13601	0	0.0141535	0.0941537	0	0.00674124	0.00954781	0.00675729	0.0170226	0.0385806	0.104115	0.0122148
RP11-57G10.8	0.0328043	0.0335218	0.00815518	0	0.0138281	0.061857	0	0.048212	0	0.0561569	0.0176021	0.0209171	0.0237946	0.0273977	0.030957	0.0250816	0.0379464	0	0.023699	0.0559831	0.0289816	0	0.0659029	0.0446481	0.0521387	0.0108744	0.0384568	0	0.0157226	0.0332032	0.0396392	0.0127626	0.0222326	0.0394699	0.0138656	0.064188
SIRT1	0.0292719	0.0279269	0.0300858	0.0265649	0.0278981	0.0271402	0.0238287	0.0178228	0.0153854	0.0303656	0.0294825	0.0272316	0.024533	0.0243155	0.0377071	0.0488069	0.0421808	0.00831224	0.02946	0.0237192	0.0367114	0.0326149	0.0279704	0.0331377	0.0231238	0.0253484	0.0220805	0.0266662	0.026981	0.0233863	0.0246382	0.035318	0.0260806	0.0302798	0.0184287	0.035195
HERC4	0.0270857	0.033636	0.0312803	0.0289427	0.0320081	0.0251045	0.0162352	0.024406	0.020577	0.0319535	0.0305274	0.0253484	0.0281859	0.0259792	0.0301876	0.0365466	0.0314037	0.00546923	0.0285358	0.0280446	0.0285722	0.0360822	0.0398	0.032901	0.0277524	0.0237601	0.0244601	0.0465892	0.0183485	0.0204407	0.0272341	0.0192156	0.0295446	0.031281	0.0262329	0.026328
ATOH7	0.0206249	0.0286861	0.0293387	0.0135143	0.0118091	0.00966126	0.0241246	0	0.0192913	0.0356621	0.0415911	0.0560406	0.0491359	0.0343411	0.02898	0.0285677	0.0332771	0	0.0421626	0.0121214	0.0632647	0.0424488	0.0107793	0.0349791	0.0325934	0.0227065	0.0318939	0	0.0321714	0.0320341	0.0180136	0.0152097	0.078693	0.0126716	0.0349911	0.0186201
PBLD	0.028551	0.0328287	0.0369457	0.0218833	0.0309193	0.0338623	0.0299852	0.0221615	0.023672	0.0318411	0.0378199	0.0238403	0.0260374	0.0203435	0.0147799	0.0331405	0.040141	0	0.0174211	0.0320699	0.0304445	0.020438	0.0371008	0.0248533	0.00914891	0.0284067	0.0305641	0.0626433	0.00982489	0.0214077	0.0144549	0.0212025	0.0380466	0.0509852	0.0520838	0.010151
HNRNPH3	0.0243437	0.0252188	0.0254376	0.0227281	0.0277565	0.033344	0.034922	0.0321296	0.0327491	0.0277161	0.0253014	0.0256323	0.0252178	0.0243512	0.0222831	0.0273788	0.0259519	0.0243642	0.0259783	0.0242929	0.0265797	0.0292847	0.0251852	0.0247823	0.00912873	0.0364196	0.0264524	0.020468	0.038769	0.0313022	0.047069	0.0358637	0.0229382	0.0247404	0.0240705	0.0398492
RUFY2	0.0555075	0.0601036	0.055301	0.0378876	0.0217353	0.0111684	0.00861542	0.016022	0.0172685	0.0330881	0.0549789	0.0344597	0.0346011	0.0345993	0.0317407	0.0385707	0.0244217	0.0149516	0.0481671	0.0359845	0.0411674	0.0499524	0.0508979	0.0435754	0.00840006	0.0158562	0.0107633	0.0134763	0.0092913	0.0110695	0.00899034	0.0149682	0.0123782	0.0142835	0.0112426	0.0145147
DNA2	0.00424586	0.00438433	0.00397602	0.00522016	0.0100584	0.029008	0.0860642	0.069615	0.0555685	0.0362357	0.0122126	0.0159684	0.0157227	0.0109062	0.014689	0.014166	0.0231883	0.0235835	0.00812319	0.00796182	0.0143088	0.00888047	0.00949871	0.00490761	0.011221	0.102043	0.0326499	0.0235771	0.091173	0.067871	0.0217098	0.0747399	0.0088879	0.0254562	0.013851	0.0383266
SLC25A16	0.028626	0.0196193	0.0363853	0.0203865	0.0244566	0.0325093	0.0256233	0.0268857	0.018531	0	0.0219647	0.0287237	0.0319152	0.0396311	0.048833	0.0238983	0.0358073	0.0404705	0.0327303	0.030576	0.0474856	0.0367409	0.0231468	0.0325464	0.036091	0.0220559	0.0211008	0.0275849	0.027637	0.0247075	0.0184152	0.0241006	0.0210334	0.0273097	0.0211133	0.0213577
TET1	0.0279087	0.031916	0.0255981	0.0251083	0.0319052	0.0280252	0.016004	0.0237455	0.0166554	0.0388844	0.0357292	0.0297141	0.0280829	0.0195021	0.0166093	0.0298542	0.0545096	0.0217254	0.0176972	0.0234167	0.0361191	0.0148386	0.0220056	0.0379138	0.00549456	0.0252054	0.0252833	0.0134009	0.0151781	0.0298455	0.0345307	0.0267838	0.0502039	0.0434631	0.0464575	0.0306847
CCAR1	0.0210976	0.0240643	0.0231439	0.0244425	0.0353117	0.038266	0.0287701	0.0389837	0.0303412	0.0271916	0.0250052	0.0248677	0.0286625	0.0235977	0.0233269	0.0262632	0.0281565	0.00919656	0.0234769	0.0255882	0.0249536	0.0259655	0.024471	0.024052	0.0118141	0.0345186	0.0260803	0.0255488	0.0336447	0.0303259	0.0349199	0.0444817	0.0253149	0.0244643	0.0235676	0.0561232
STOX1	0.00163651	0.00327559	0.00168158	0.00631057	0.0182918	0.0166136	0.0577	0.002547	0.0438388	0.0132042	0.00469696	0.012991	0.0139299	0.0114787	0.0136548	0.00639702	0.00239736	0	0.00487829	0.00211289	0.0152242	0.00721423	0.00716639	0.00973934	0	0.03045	0.0711603	0.0146768	0.0757233	0.11491	0.0329428	0.0281285	0.112225	0.126409	0.108273	0.00811993
DDX50	0.0196601	0.0186505	0.0216289	0.0230169	0.0283656	0.0323087	0.0361124	0.0311364	0.0374478	0.0415416	0.0211938	0.0257235	0.0229312	0.0258566	0.0248869	0.0200098	0.0244145	0.0135711	0.0229374	0.0224613	0.0241011	0.0180359	0.0161484	0.0213374	0.0240209	0.0315098	0.0355128	0.0337888	0.0419641	0.035064	0.0359976	0.0290599	0.0376299	0.0350378	0.0331735	0.0337629
DDX21	0.0222448	0.0229448	0.0220483	0.0188942	0.0199694	0.0388597	0.0323341	0.0249182	0.0209372	0.0228312	0.0220612	0.0289983	0.0309551	0.0426015	0.0332349	0.0278099	0.0242657	0.0412145	0.0221384	0.018661	0.0253256	0.0255558	0.0187203	0.026785	0.028141	0.0210235	0.0423997	0.0244217	0.0248509	0.0267405	0.0431629	0.021305	0.0375788	0.0400415	0.0333302	0.0226955
KIAA1279	0.0239047	0.0248905	0.0266413	0.0239392	0.0229581	0.0221191	0.0271756	0.0352857	0.0259248	0.0301239	0.0257796	0.0244323	0.0266528	0.0284314	0.0217221	0.0296689	0.0353772	0.0111919	0.0255413	0.026496	0.0279088	0.0296269	0.0233008	0.0497349	0.0114738	0.0316387	0.029449	0.0396119	0.031172	0.0362589	0.0231578	0.0286351	0.0313244	0.0330608	0.0287906	0.0265995
SRGN	0	0.00179876	0.000964156	0.000609149	0	0.000502538	0	0.00244774	0	0	0.00145586	0	0.00032566	0	0.000561765	0.000784942	0	0	0.00108903	0.000994413	0.000303939	0.000624603	0.00109259	0.0133121	0.967619	0.000573064	0.000528813	0	0.000696083	0.000527023	0.00104823	0	0	0	0.00214087	0
VPS26A	0.0242378	0.0273347	0.0281295	0.0265846	0.0333516	0.0257381	0.0272982	0.0311154	0.0282099	0.0232103	0.0270481	0.0280783	0.0268885	0.0242694	0.0252778	0.032119	0.0260392	0.0241386	0.0321638	0.0288504	0.0281441	0.0309891	0.0268679	0.0292493	0.0217076	0.0271036	0.0261002	0.0256658	0.0291982	0.0304047	0.0367488	0.0258934	0.0277533	0.0347967	0.0243414	0.0249528
SUPV3L1	0.0287083	0.0361815	0.0377464	0.0209046	0.02029	0.029827	0.0338979	0.024059	0.0172606	0.0232101	0.0412231	0.0320856	0.0315862	0.0342094	0.0279757	0.0341609	0.0255087	0.0406903	0.0329928	0.0256235	0.032569	0.0355542	0.0362716	0.0267637	0.0155873	0.0232861	0.0288129	0.0145946	0.0287215	0.0185822	0.0314464	0.0131206	0.0250835	0.0316953	0.0271637	0.0126062
HKDC1	0	0	0	0	0.0666035	0	0	0	0	0	0	0	0	0.0107774	0	0	0	0	0.115721	0.0766074	0	0.335214	0.0576291	0.220286	0	0.00430348	0	0	0	0	0.0184097	0.0332486	0.012872	0.0483278	0	0
HK1	0.0348471	0.0289057	0.0401741	0.0250402	0.0173844	0.0131963	0.00733515	0.0186539	0.0127894	0.0180889	0.0297904	0.0424673	0.0389068	0.0399596	0.0358783	0.0404554	0.027019	0.0712656	0.0367563	0.0244975	0.0473957	0.0478311	0.0352425	0.0484355	0.023679	0.0162304	0.0144147	0.0211369	0.0119892	0.0127804	0.0173852	0.0115525	0.0251947	0.0244945	0.0264516	0.0123749
TACR2	0	0	0	0	0	0	0	0	0	0	0	0	0	0	0	0	0	0	0.0311756	0	0.116141	0	0	0.52403	0.159731	0.0605557	0.0281713	0	0	0	0	0	0	0	0.0801952	0
TSPAN15	0	0.00094684	0	0	0.00186266	0.007781	0.0297381	0.00623359	0.00703014	0	0.00211851	0.00915963	0.00274592	0.00302784	0.0090199	0.0038478	0	0	0.00162782	0.00552297	0.00966828	0.00520847	0	0.0636412	0.177541	0.00923411	0.0493343	0.220529	0.0296891	0.0385498	0.0116856	0.00792527	0.0749821	0.0759158	0.127311	0.00812197
C10orf35	0.0137715	0.0175703	0.0312384	0.0169568	0.0186065	0.0120702	0.0107347	0.0153858	0.0223498	0.024643	0.02419	0.0546615	0.0419548	0.0634062	0.0248777	0.0697749	0.021729	0.0548917	0.0301258	0.0253172	0.103354	0.0438636	0.0183858	0.0622859	0.00656234	0.0155166	0.0130719	0.0104249	0.0158231	0.0130847	0.015824	0.00978059	0.0313219	0.0115154	0.0255304	0.00939925
COL13A1	0	0	0	0	0	0.0791005	0.0574968	0	0	0	0	0.0398614	0.00705677	0	0.0386368	0	0	0	0.0042053	0.0196242	0.117561	0.024481	0	0.0619927	0	0.0793651	0.0557636	0	0.0445747	0.0507574	0.0214232	0	0.214304	0.0647557	0.0190396	0
H2AFY2	0.0219429	0.0225553	0.0279121	0.0223242	0.0292087	0.0305953	0.0303347	0.0303944	0.0307898	0.0249196	0.0255038	0.0378557	0.0361729	0.0316631	0.026331	0.0343759	0.0356916	0.0531213	0.0248098	0.0270054	0.0420429	0.0296334	0.0202158	0.0311028	0.00499394	0.0294314	0.0236911	0.0249472	0.0249914	0.0202297	0.0240953	0.0238323	0.0243907	0.023426	0.0282857	0.0211829
AIFM2	0.0177871	0.0338824	0.00994042	0.011329	0.0347111	0.00521932	0.0506776	0	0	0	0.0252008	0.0119638	0.00511903	0.0120342	0.0516905	0.0609146	0.0154458	0	0.0107787	0.0053755	0.0504729	0.018309	0.0148295	0.016938	0	0.00425354	0.0554968	0.0275533	0.0605057	0.0541171	0.0328831	0.0254429	0.137037	0.0386423	0.0791696	0.0222796
TYSND1	0.0124692	0.0225777	0.0345585	0.0135056	0.0245324	0.0100238	0	0.0313495	0	0	0.00909682	0.0221086	0.0222054	0.0187827	0.0283915	0.0288356	0.0121508	0.0443463	0.0170804	0.00958291	0.0242065	0.0365944	0.0271888	0.0169503	0.0502152	0.0220882	0.0412732	0.0636841	0.0335562	0.0460116	0.0313701	0.0254724	0.0516566	0.0603555	0.0553436	0.0524359
SAR1A	0.0267837	0.031697	0.0275946	0.0219635	0.023433	0.0302465	0.0257227	0.0279213	0.0285441	0.0307687	0.0346528	0.0192181	0.033718	0.0195122	0.0327849	0.0354736	0.0287471	0.0137131	0.0287537	0.0233338	0.0176593	0.0301798	0.0334975	0.0325416	0.029658	0.0275076	0.0236211	0.0356908	0.0275725	0.0251337	0.0358583	0.0280808	0.0264988	0.0288796	0.0270341	0.026004
PPA1	0.0233779	0.0231045	0.0204923	0.0240226	0.0243728	0.0387628	0.0413142	0.0339196	0.0336035	0.0298794	0.0172585	0.0288134	0.0270736	0.0367416	0.0339231	0.0192526	0.0243745	0.0412822	0.0212453	0.0228497	0.0246242	0.0219117	0.0174717	0.0269964	0.00938442	0.0263922	0.0411829	0.0304339	0.0307314	0.0290367	0.0271309	0.02169	0.0321085	0.0459205	0.0313779	0.0179423
LRRC20	0.0385488	0.0382756	0.0393662	0.0352235	0.0281775	0.0246875	0.0315487	0.0250451	0.0188842	0.0202207	0.0314341	0.0339096	0.0360739	0.0218056	0.0373274	0.0286318	0.0315395	0.0173727	0.0257293	0.027334	0.0294082	0.0339345	0.0196542	0.0404266	0.012297	0.0317878	0.0257086	0.0329759	0.0332511	0.0226331	0.0147498	0.0222877	0.0190937	0.0192667	0.0312187	0.0201706
EIF4EBP2	0.0317401	0.0330241	0.022866	0.0248866	0.0272936	0.0330877	0.0396862	0.0440816	0.0332221	0.0316947	0.0282759	0.0216374	0.0283031	0.0223769	0.0178765	0.025242	0.0315093	0.0239938	0.0293773	0.0245267	0.0239825	0.0310362	0.0264335	0.0318077	0.0212558	0.0384035	0.0272285	0.0186514	0.0377237	0.0284982	0.0227289	0.0304688	0.018545	0.0230541	0.0214305	0.0240498
NODAL	0.0164038	0.0109259	0.0137969	0.00544178	0	0	0	0	0	0	0.0123051	0.00477929	0	0.00756514	0.0109057	0.0128188	0	0.0439887	0.00512888	0.00825581	0.00864339	0	0	0.00459936	0.829882	0.00252642	0	0	0.00203284	0	0	0	0	0	0	0
AC022532.1	0.0718718	0.0580611	0.0330396	0.0391053	0.0122713	0.0179746	0.00967776	0.0264695	0.0477225	0.0438386	0.0483208	0.00582668	0.0226898	0.0386632	0.0499721	0.037564	0.00421436	0	0.0511769	0.0241044	0	0.0209887	0.0481758	0.0630135	0.0233882	0.0406062	0.0256252	0.0292794	0.00909853	0.0172459	0.0193743	0.0246648	0.00964614	0	0.00641224	0.0199168
PALD1	0.0114358	0.0121356	0	0.00604944	0	0	0.0245132	0.0134153	0.00824094	0	0	0	0.0025948	0	0	0	0	0	0.00509885	0.00625421	0	0.00321338	0	0	0.553491	0.015542	0.0150122	0.0631329	0.00796729	0.0241195	0.0108936	0.00419389	0.0240622	0.0539408	0.12486	0.00983401
SGPL1	0.0390425	0.0393621	0.0262761	0.0395461	0.0271394	0.0210373	0.0188485	0.0345163	0.025456	0.0412791	0.0371394	0.0165184	0.0276653	0.0142535	0.0140655	0.0308466	0.0304821	0	0.0291915	0.0407529	0.0129764	0.0296197	0.036679	0.0360852	0.0358404	0.0223609	0.0268246	0.0297079	0.0212514	0.0257007	0.0294583	0.0218681	0.0330648	0.0224662	0.0340956	0.0285821
PCBD1	0.0121254	0.00920162	0.00742959	0.0175484	0.0384804	0.0629547	0.0563227	0.0447349	0.0496388	0.0343347	0.012276	0.0092023	0.00720787	0.00711958	0.00745538	0.00969887	0.0258272	0.0136331	0.00787087	0.0129646	0.0110171	0.00668792	0.00782126	0.00507949	0.0287794	0.0309929	0.0476628	0.0464644	0.0664704	0.0385075	0.0616025	0.0362567	0.0425175	0.0456352	0.0382955	0.0401825
UNC5B	0.0836244	0.0738847	0.057928	0.0370227	0	0.00218867	0	0.00655946	0	0.0169944	0.0946429	0	0.0139629	0	0.00475478	0.0407613	0.0155065	0	0.00606401	0.00424894	0.01534	0	0.00516074	0	0.466545	0.00830384	0.00554487	0.0135223	0.00384257	0	0.00310301	0	0	0.00376454	0.0167301	0
UNC5B-AS1	0	0	0	0	0	0	0	0	0	0	0	0	0.117062	0.0393472	0.0705473	0.38488	0	0	0	0	0.359101	0	0	0	0	0	0.0290619	0	0	0	0	0	0	0	0	0
SLC29A3	0.0286029	0.0224582	0.0228161	0.0233029	0.0208777	0.0138317	0.0245114	0.0443205	0.0208678	0	0.020011	0.0357198	0.0550678	0.0436241	0.0461203	0.0644931	0.0481198	0	0.0132496	0.00935624	0.024889	0.0129484	0.0209017	0.0140021	0.243932	0.00400789	0.0118262	0.0186012	0.00899271	0.00599357	0.0154071	0.00453779	0.0060205	0.00206124	0.0312279	0.0172999
CDH23	0	0	0.00983066	0	0	0.0177188	0.0332649	0.0240372	0	0	0	0	0.0135556	0.00580843	0	0.0401437	0.0348272	0	0.00810703	0	0.0363179	0	0.0108766	0.0222228	0.0908159	0.00734974	0.0555518	0.0280612	0.0717016	0.121488	0.0908329	0.0186389	0.0256441	0.0852186	0.106188	0.0417991
C10orf105	0	0	0	0	0	0	0	0	0	0	0	0	0	0	0	0	0	0	0	0	0.112385	0	0	0	0	0	0	0	0	0	0	0	0	0.451802	0.435813	0
C10orf54	0.0010844	0	0	0	0.00201952	0.000755896	0	0	0	0	0	0.00141857	0	0.000546182	0	0	0	0	0.00153276	0.000582285	0.000791471	0.00113237	0.0013572	0	0.980345	0	0.000388503	0	0.000338911	0.000698331	0.000560787	0	0.000595671	0	0.00585202	0
PSAP	0.0234697	0.0279146	0.0265072	0.0216117	0.0201901	0.0203881	0.0147786	0.0159617	0.0162442	0.0219114	0.023425	0.0270905	0.0240591	0.0322926	0.0243927	0.0261812	0.0192114	0.0252807	0.0192925	0.0179007	0.0343484	0.0238199	0.0235992	0.0302096	0.0829546	0.0163949	0.0261953	0.0354561	0.0146149	0.0266244	0.0275851	0.0144444	0.0553617	0.0511309	0.0730164	0.0161406
CHST3	0.00613042	0.00654517	0.00903164	0.00594175	0.0239588	0.0176281	0.0499913	0.00704335	0.0148974	0	0.00935069	0.00964816	0.0124131	0	0	0	0.0139347	0	0.00681063	0.00828079	0.00710543	0	0.0172205	0	0.0122745	0.0164381	0.0616146	0.168368	0.0361801	0.0568366	0.038413	0.0377905	0.073278	0.0863587	0.159759	0.0267561
SPOCK2	0.00235209	0.00444124	0.0399298	0.00640216	0.00769573	0.00493417	0.00469103	0.0211752	0.00302104	0	0.0205465	0.0176548	0.136424	0.0298958	0.0986814	0.105474	0.00592996	0	0.0114967	0.00249473	0.0700768	0.0741942	0.0116334	0.0564371	0.0415593	0.00378411	0.00629139	0.10698	0.00152866	0.00554431	0.0100486	0.001213	0.0223158	0.00599003	0.0578514	0.00131124
ASCC1	0.0223654	0.0185306	0.0303939	0.0225242	0.0205665	0.0264836	0.0218602	0.0178593	0.0156007	0.0171603	0.027742	0.0298704	0.0640722	0.0326879	0.0353608	0.0355257	0.0285392	0.0417678	0.0170028	0.0167468	0.0268226	0.0363754	0.0197793	0.0193699	0.0177135	0.0162536	0.0271012	0.0496727	0.0197352	0.0297999	0.0215469	0.0228934	0.0430608	0.0367293	0.0439866	0.0264996
ANAPC16	0.0186737	0.0201502	0.0202211	0.0174717	0.0252421	0.0244097	0.0206354	0.0184322	0.0214666	0.0222705	0.0190825	0.0336812	0.0376796	0.0332756	0.0363973	0.0313877	0.0223282	0.0608928	0.0183891	0.0186558	0.0301073	0.0237878	0.0170816	0.0271717	0.0514984	0.0164879	0.0290402	0.0290157	0.0174403	0.0297109	0.0348581	0.0185289	0.0377223	0.044189	0.0463643	0.0262523
DDIT4	0.0115039	0.0125087	0.0101713	0.0150242	0.024523	0.0375952	0.0319334	0.0210724	0.0264741	0.021156	0.0162848	0.0317007	0.0347073	0.0357505	0.0213882	0.025898	0.0255574	0.0147186	0.0146545	0.0194901	0.0156815	0.0175087	0.0235278	0.0159391	0.0713137	0.0129565	0.0350013	0.0679547	0.0143783	0.0197812	0.0335732	0.0121801	0.0555896	0.0645121	0.0723441	0.0156459
DNAJB12	0.0157873	0.0268573	0.0244048	0.0182943	0.0261986	0.027214	0.0254775	0.0151698	0.0147843	0.0282358	0.019942	0.0230169	0.0265869	0.0304608	0.0274477	0.0390329	0.025649	0.0138289	0.0215635	0.0171783	0.0277217	0.0222138	0.0210823	0.021347	0.060089	0.0209556	0.0286893	0.0562143	0.0261154	0.0401191	0.0264345	0.0259387	0.0365361	0.0412429	0.0493264	0.0288431
MICU1	0.0338938	0.0326543	0.0310009	0.0294766	0.0228712	0.0239608	0.0222136	0.0257186	0.0273073	0.0204153	0.0407425	0.0341467	0.0453445	0.0246705	0.0256745	0.0467161	0.037587	0.0181673	0.029591	0.0255415	0.026377	0.0288557	0.0291744	0.0290739	0.0151794	0.0261859	0.0239609	0.0399836	0.0218929	0.0228911	0.0172036	0.0264584	0.02481	0.0214711	0.026101	0.0226873
MCU	0.0108335	0.0217594	0.0209885	0.0240053	0.0122661	0.0157473	0.0449184	0.0248613	0.0215442	0.028299	0.0250935	0.0400353	0.0406706	0.0221251	0.0243906	0.0307179	0.0235407	0.0954449	0.0144005	0.0111087	0.0374886	0.0202446	0.0155956	0.0140013	0.0245538	0.0215589	0.0294548	0.0461992	0.0203201	0.0415256	0.0303416	0.0232863	0.0314808	0.0358603	0.0308942	0.0244436
P4HA1	0.0140955	0.0197621	0.00851975	0.0141442	0.0221083	0.0346367	0.0422813	0.0218318	0.0178559	0.00730975	0.00979043	0.00916753	0.00954077	0.014233	0.014062	0.0125263	0.00705815	0.0161666	0.00937414	0.0121048	0.0091985	0.0109385	0.00681329	0.00890628	0.083656	0.0159384	0.046008	0.0799644	0.0283269	0.0378831	0.0456809	0.0199039	0.0803697	0.0845957	0.0989249	0.0263226
RP11-344N10.5	0.0211155	0.0365169	0.0301323	0.0418609	0.106703	0.0176058	0.0261364	0	0	0	0.0416064	0.0198433	0.0446523	0.0231533	0.0315369	0.143123	0.0261906	0	0.0338136	0.0280387	0.0299424	0	0.0202303	0	0	0.0232312	0.039274	0.0522473	0.0158713	0.026505	0.0372453	0.0154104	0.0542709	0	0.0137424	0
NUDT13	0	0.0424953	0.0118582	0	0.0493066	0.0158296	0.0268631	0	0	0	0.0243647	0.0528009	0.015497	0	0.0434265	0	0	0	0.00907951	0.00568055	0.0162635	0.0347766	0	0.0638209	0.121004	0.00634801	0.0302162	0.029208	0.0262256	0.0164622	0.0838978	0.0542319	0.0840861	0.0109237	0.081426	0.043908
ECD	0.0274481	0.0326565	0.0285383	0.0234207	0.0310424	0.01796	0.0136017	0.0243881	0.0272239	0.0406012	0.0318953	0.0331561	0.0362175	0.0388732	0.0352662	0.0323466	0.0235572	0.00741343	0.0320831	0.0287581	0.0300432	0.0371318	0.0338121	0.033315	0.0159457	0.0276036	0.02268	0.0339997	0.0256557	0.0254402	0.0253674	0.0291501	0.0228921	0.0277076	0.0223817	0.0204266
FAM149B1	0.0239556	0.0426578	0.0218362	0.0247948	0.0293209	0.0204172	0.0182405	0.0223655	0.0483192	0	0.0370143	0.0269439	0.0478992	0.0214596	0.0272078	0.0198689	0.0193265	0	0.0261702	0.026764	0.048116	0.01957	0.0144976	0.037667	0.0105521	0.0265382	0.0309264	0.0285863	0.0216368	0.0281285	0.029932	0.0242079	0.034261	0.0564388	0.0628434	0.0215359
DNAJC9	0.0136957	0.0126946	0.0143505	0.0137722	0.0116598	0.026005	0.0708548	0.0544863	0.0609628	0.0288735	0.0157742	0.0159731	0.0169926	0.0145213	0.0156506	0.0169034	0.0253652	0.00946691	0.0116786	0.0106736	0.0157337	0.0144427	0.00988051	0.0113163	0.0230162	0.0627829	0.0407794	0.0184327	0.0815451	0.0753267	0.0258871	0.046442	0.0236525	0.0430136	0.0261613	0.0212321
MRPS16	0.022089	0.0214229	0.0234861	0.0223708	0.0259899	0.0317335	0.031076	0.0327809	0.0300431	0.0268884	0.0253437	0.0241409	0.0257714	0.0225479	0.0295001	0.024391	0.0210356	0.0215497	0.0228506	0.0217954	0.0233378	0.0191846	0.0157606	0.0217875	0.0399762	0.0300007	0.0326313	0.0395781	0.0425213	0.0392961	0.0306182	0.0313691	0.0330363	0.0362707	0.0312225	0.0266019
DNAJC9-AS1	0	0	0.0682662	0	0	0	0	0	0.354387	0	0	0	0	0	0	0.0724554	0	0	0.021422	0.0140471	0.00924828	0	0	0	0	0.0281137	0.0818779	0	0.111191	0.016471	0.0293622	0	0	0.0312245	0.140398	0.0215369
RP11-152N13.5	0.0131064	0.00689705	0.00632158	0.00475679	0.0170137	0.0245857	0.0673095	0.0260286	0.0520181	0.0181705	0.0102253	0.0144536	0.00887408	0.0202578	0.0130535	0.0189574	0.0201988	0	0.0125751	0.0183472	0.0183202	0.0305968	0.0125723	0.0342126	0.00816049	0.023782	0.0665714	0.0414393	0.0393224	0.0560232	0.0523696	0.0232131	0.054738	0.0435914	0.0861264	0.0358102
TTC18	0	0.0206075	0	0	0	0	0	0	0	0	0	0.0200583	0	0	0.050999	0	0	0	0.00937156	0.0164951	0.0459655	0	0	0.0301096	0	0.0117795	0.0393696	0	0.0151286	0.0642813	0.0408792	0	0.129711	0.138669	0.366575	0
ANXA7	0.0168673	0.0154905	0.0169195	0.0222809	0.0273385	0.025239	0.0299043	0.0291846	0.0271193	0.031793	0.0192422	0.0185028	0.0167627	0.0099365	0.015998	0.0127372	0.024592	0.0256074	0.012598	0.0180286	0.0156436	0.00973386	0.0132471	0.0121946	0.0807747	0.0240015	0.0344583	0.0714167	0.0317611	0.0366225	0.0451777	0.0304867	0.0384742	0.0519056	0.0498119	0.0381477
MSS51	0.0555734	0.0373024	0	0.0217883	0.101653	0	0	0	0	0.252327	0.0304116	0.0303593	0	0.0888529	0	0	0	0	0.0117228	0.042523	0.0416057	0.0198822	0.0797797	0.0332137	0	0.010538	0.00548583	0	0.0283575	0.0252377	0	0.0155341	0.0358067	0.0112199	0	0.0208247
PPP3CB	0.0231009	0.0282614	0.039725	0.0278519	0.0196894	0.0234127	0.0150844	0.0173788	0.0211801	0.0231482	0.0292026	0.0401318	0.041495	0.0448066	0.0504175	0.0542157	0.0236475	0.0572868	0.02975	0.0211557	0.0483254	0.0493096	0.0196362	0.0374957	0.0131483	0.0206372	0.0134969	0.0285228	0.0156706	0.0149027	0.0206902	0.0162747	0.0139455	0.018666	0.021064	0.0172721
USP54	0.0168402	0.0204524	0.0318536	0.0300928	0.0115166	0.0415899	0.0194071	0.020467	0.0145764	0.0374644	0.0286875	0.0300319	0.0253681	0.0359289	0.0376906	0.0309759	0.0400434	0	0.0191369	0.0169848	0.0283327	0.0486131	0.0265086	0.0285586	0.0185132	0.0252403	0.0321653	0.0584022	0.0237762	0.0324542	0.0433537	0.015655	0.0267795	0.0306134	0.0376555	0.0142701
RP11-464F9.20	0.0261424	0.0489958	0.0124493	0.0265818	0.024933	0.0638948	0.0202928	0.0249721	0.0259466	0.0271788	0.0320067	0.0189092	0.0209479	0.0173999	0.0167586	0.0165977	0.018798	0	0.0181551	0.0189121	0.0194186	0.022192	0.01981	0.0462826	0.0156849	0.0294287	0.0353254	0.0110203	0.014635	0.0331863	0.0568409	0.023606	0.0630039	0.0595605	0.0317344	0.0383981
MYOZ1	0.0115114	0.00624888	0.0162334	0.0249031	0.0270529	0	0	0.0344775	0.041204	0	0.00935473	0	0	0	0.0175588	0.0227098	0	0	0	0.0207238	0.0388227	0.0231917	0.0226019	0.0430603	0.333462	0.0137025	0.028488	0.0435235	0.0227988	0.0332818	0.0126522	0	0.0383881	0.0455237	0.0685244	0
AGAP5	0.0337246	0.0302073	0.0306922	0.0201748	0.0175464	0.0340004	0.0237496	0.0148634	0.0562149	0.011719	0.0480434	0.0136874	0.0132364	0.0109644	0.0419726	0.037983	0.0211263	0	0.0281717	0.0405246	0.0315195	0.0281503	0.0563614	0.0415282	0.0232888	0.0305617	0.0267276	0.0298332	0.0216774	0.0274659	0.0290391	0.0207654	0.0258325	0.0357752	0.0198436	0.0230277
SEC24C	0.0291014	0.0336527	0.0315643	0.0371937	0.0259626	0.0233284	0.0171879	0.028672	0.0191763	0.0349635	0.0334961	0.0216599	0.0386901	0.0220833	0.0250167	0.0326339	0.0267579	0.0373047	0.0322313	0.0282149	0.0289101	0.0297178	0.043629	0.0367936	0.0250502	0.0220118	0.0182763	0.0422191	0.0200313	0.018269	0.0304332	0.0172112	0.0251492	0.021571	0.0208288	0.0210072
AC022400.2	0.0503116	0.0304227	0	0	0	0	0	0	0	0	0	0	0.0302944	0.0338633	0.0313722	0	0	0	0	0.0195804	0.0162638	0.0489137	0.0415051	0	0.117546	0	0.0355405	0	0.0414442	0	0	0.0430004	0	0.0446135	0.339145	0.076183
FUT11	0.0108125	0.0315746	0.0262597	0.0152346	0.0180724	0.0316879	0.0299252	0.0315993	0.0415423	0	0.0148101	0.0387962	0.0309307	0.0340379	0.0347478	0.0343953	0.0166849	0	0.0141486	0.0163183	0.0299995	0.0268999	0.0164191	0.0413738	0.0557171	0.0226943	0.034654	0.0583912	0.027798	0.0329248	0.047269	0.0114462	0.0288212	0.0329391	0.0468038	0.0142705
CHCHD1	0.0197151	0.0194637	0.0200593	0.0186048	0.0236524	0.0290995	0.0362883	0.0307545	0.0310818	0.0215696	0.0223775	0.0320896	0.0270473	0.0266825	0.0257129	0.0258185	0.027076	0.0347914	0.0202671	0.0191393	0.027304	0.022223	0.018992	0.0218807	0.0328256	0.0238551	0.0296	0.0382361	0.0334468	0.0346156	0.0330079	0.0250216	0.040487	0.039763	0.0419104	0.0255402
ZSWIM8	0.0345344	0.0415389	0.0465694	0.0271798	0.0424578	0.0142571	0.0211673	0.0265416	0.0229266	0.0210637	0.0488745	0.0274531	0.0406852	0.0396224	0.0367071	0.0420907	0.0314806	0	0.0352078	0.029252	0.0382618	0.0368944	0.0477681	0.035601	0.0316141	0.0152622	0.0122551	0.0492299	0.0119686	0.0111827	0.0177669	0.011192	0.0100254	0.0209275	0.0111503	0.00929002
NDST2	0.0060687	0.00774542	0.0115601	0.0282223	0.0085507	0.0311557	0.0570302	0.0355245	0.0571998	0.0425052	0.0204244	0.0269784	0.0493212	0.0127936	0.0515713	0.0417689	0.0304856	0	0.0179705	0.00297394	0.0081951	0	0.0105516	0	0.0883249	0.0305611	0.0190531	0.117239	0.0290778	0.0145729	0.0720014	0.0236083	0.00818871	0	0.0127938	0.0259815
CAMK2G	0.0370355	0.0279939	0.041631	0.0148465	0.0143576	0.0126074	0.0105231	0.0306416	0.00577267	0.0341661	0.0311518	0.0431712	0.0559849	0.0474512	0.0503385	0.0600779	0.0292298	0.0236823	0.0211816	0.0145415	0.0353016	0.031641	0.0185858	0.032124	0.0224321	0.0156145	0.0172144	0.0417745	0.0140509	0.0261879	0.0184621	0.015738	0.0192077	0.0385366	0.0388498	0.00789318
PLAU	0.00662202	0.00926288	0	0	0	0	0	0	0	0	0.028763	0.0194723	0.0494293	0.00409486	0.0143953	0.261732	0.00960929	0	0.00447855	0	0	0.0069742	0	0.0264341	0.439145	0	0	0.0293227	0	0.00413518	0	0	0.025787	0.0497446	0	0.010598
VCL	0.0178884	0.0262758	0.0232978	0.0236159	0.0278442	0.0190934	0.0164742	0.0279393	0.0236697	0.0189893	0.0302639	0.0376606	0.0535079	0.0163733	0.0256241	0.0459313	0.0459775	0	0.0214562	0.0212943	0.0161245	0.020042	0.0199197	0.0147234	0.0673254	0.0257009	0.0223598	0.0182175	0.0146082	0.0342479	0.0317573	0.0224206	0.0164188	0.0905267	0.0417833	0.0206466
RP11-178G16.4	0.03958	0.0586589	0.0285577	0.0243506	0.00681208	0.0377294	0.0241628	0.0305038	0.0244794	0	0.044215	0.0304383	0.0383905	0.0299693	0.0188326	0.0291909	0.0442671	0	0.0409247	0.0239514	0.0201564	0.0477618	0.0406874	0.0680728	0.00468685	0.0256805	0.0243033	0.0172156	0.0186542	0.0159997	0.0283233	0.0273009	0.0261205	0.00851407	0.0253683	0.0261399
AP3M1	0.0226547	0.0254025	0.0247198	0.0333047	0.0228441	0.0354961	0.0297602	0.0413876	0.039888	0.0289573	0.0289803	0.0232271	0.0213045	0.014817	0.0157877	0.0218249	0.0352752	0.0289166	0.0276694	0.0345971	0.020396	0.0219204	0.0281491	0.0202832	0.0155025	0.0314914	0.0257351	0.0307166	0.0328637	0.0300173	0.0257897	0.0326098	0.0317129	0.0330777	0.0339203	0.0289994
ADK	0.0102076	0.0103579	0.0110256	0.0105869	0.0174041	0.0428923	0.063687	0.0351957	0.0229163	0.0165134	0.0139612	0.0173382	0.0157368	0.0240574	0.0144751	0.0163381	0.0162571	0.0106762	0.0150819	0.0146029	0.0183465	0.0138598	0.0163174	0.0180472	0.0425833	0.0214782	0.057399	0.0381147	0.0594231	0.0598713	0.0188363	0.0287873	0.057784	0.0661962	0.0574773	0.0261669
KAT6B	0.0311183	0.0364761	0.0329928	0.0281326	0.0155714	0.0240301	0.0193757	0.0283533	0.0132852	0.0334123	0.0512455	0.0334782	0.0284968	0.033957	0.0240502	0.0342876	0.0408014	0.019945	0.0433249	0.0261549	0.0220439	0.0330297	0.0488723	0.0334268	0.00763651	0.03259	0.0219976	0.0180339	0.0184638	0.0184887	0.0233465	0.0328935	0.0167326	0.0301094	0.0191921	0.0246533
SAMD8	0.0183992	0.0251668	0.0218563	0.0159033	0.0117033	0.0272019	0.00912315	0.0209288	0.0128116	0.0311546	0.0206282	0.0335144	0.0347772	0.0399402	0.0347966	0.0478006	0.0298991	0.0337934	0.0199481	0.0218655	0.0367021	0.0299728	0.0241065	0.0272425	0.0386436	0.0176203	0.0260574	0.025049	0.0229157	0.0262117	0.0382483	0.0297958	0.0334445	0.0505591	0.0319721	0.0302463
VDAC2	0.0282154	0.0246942	0.0262621	0.0300836	0.0316004	0.0365733	0.0314599	0.0351671	0.0306972	0.0325731	0.0294062	0.0259188	0.0287209	0.0262793	0.0253819	0.0271712	0.0306451	0.0246589	0.0270587	0.0261094	0.0257006	0.0263959	0.0243468	0.0276421	0.0209032	0.029795	0.0240522	0.027836	0.0306626	0.0237743	0.0360824	0.0276738	0.0229925	0.0230833	0.0215266	0.028856
COMTD1	0.0305165	0.03195	0.0188852	0.0213729	0.0113576	0.0117108	0.00673959	0.0160928	0	0.0155964	0.0295435	0.10083	0.039552	0.116575	0.0604961	0.0394434	0.0375021	0.165443	0.019198	0.00803654	0.0344033	0.0190409	0.0175478	0.0295271	0.0127507	0.0101405	0.0072414	0.0206983	0.0101374	0.00773737	0.00639796	0.0116706	0.00440432	0.00558369	0.0139207	0.00795726
ZNF503	0.000943267	0.00166784	0.00171328	0.00141943	0.00164966	0.00759008	0.00197779	0.00511997	0.000928415	0.00510522	0.00419299	0.304865	0.0667037	0.135257	0.128236	0.00526686	0.154183	0.063479	0.00135229	0.00123191	0.00709586	0.00123627	0.000816687	0.00187905	0.0113557	0.0126459	0.00344242	0.00478102	0.00148435	0.00270403	0.00739593	0.0110308	0.00268292	0.00291434	0.0290582	0.0065951
RP11-399K21.13	0	0	0.0116845	0	0	0.0389158	0	0	0	0	0	0.275679	0.0328182	0.252889	0.0783818	0.0666435	0.104725	0	0.00443673	0	0.0398331	0	0	0	0	0.00511734	0.0127407	0	0	0.00545657	0.0104597	0.00896184	0	0	0.0401295	0.0111281
RP11-399K21.14	0	0	0	0	0	0	0	0	0	0	0	0.322879	0.221753	0.165068	0.20634	0	0	0	0	0	0	0	0	0	0	0	0	0	0	0	0	0	0	0	0.0839603	0
C10orf11	0	0	0	0.00523014	0	0.00628949	0	0	0	0	0.00508057	0.16378	0.0399826	0.125674	0.106717	0	0.0866678	0.150628	0.00103173	0	0.00277521	0	0.00367243	0	0.248429	0.00729666	0.00572431	0.00446118	0.00226786	0	0.00590395	0.0146222	0	0	0.00475329	0.00901213
KCNMA1	0.00469277	0.00734175	0.0126387	0.00268459	0	0.0112807	0.00379041	0.0127605	0	0.0169893	0.0152648	0.12677	0.0332341	0.190034	0.0676338	0.0459692	0.0159673	0.0357715	0.00775385	0.00123958	0.08651	0.0262526	0	0.107935	0.0169606	0.0103471	0.00351752	0.0601892	0.000838715	0.0062012	0.0119567	0.0150212	0.00560022	0.0219999	0.00805641	0.00679657
DLG5	0.0214654	0.0300776	0.0289035	0.0141432	0.0264613	0.0212575	0.017579	0.0218734	0.0256149	0.024338	0.0275436	0.0422731	0.0439065	0.0327354	0.03597	0.0477863	0.0326653	0.03698	0.0220015	0.0256862	0.0343178	0.0294956	0.0229587	0.0324548	0.0110511	0.0258113	0.0209064	0.0380055	0.0220132	0.0264164	0.0227851	0.0224884	0.0291605	0.0352415	0.0274706	0.0201615
DLG5-AS1	0.011798	0.0207808	0.0196024	0.0148247	0.00257382	0.0471579	0.0289772	0.0227765	0.0293398	0	0.0157179	0.0275666	0.0634581	0.0597882	0.0268691	0.0188231	0.00513269	0.198575	0.0130113	0.0105045	0.0363943	0.0261364	0.00508384	0.0191473	0.00963366	0.0110106	0.0277993	0	0.0171703	0.0116634	0.0384248	0.012661	0.0291052	0.0508236	0.0552601	0.0124086
POLR3A	0.0285625	0.0310442	0.0405043	0.0318154	0.0273045	0.0237492	0.0196426	0.0336417	0.0151152	0.0260347	0.0309753	0.0465657	0.0479226	0.0413626	0.0301829	0.0442182	0.0203124	0.0408375	0.0305048	0.0299895	0.041885	0.0369241	0.0368093	0.0344734	0.00499746	0.0253125	0.01523	0.0245519	0.0104792	0.0163697	0.0178738	0.0197843	0.0197629	0.0228423	0.0172004	0.0152182
RPS24	0.036473	0.0351514	0.032587	0.0336317	0.0303322	0.0286082	0.0324247	0.0285746	0.0275305	0.0328973	0.0313939	0.0203648	0.0205861	0.0190381	0.0217787	0.0201782	0.0265343	0.0291117	0.0310855	0.0313027	0.0166272	0.0250391	0.0290091	0.0271308	0.0313958	0.0264877	0.0372533	0.0213094	0.0263884	0.0311582	0.0263931	0.0249471	0.0283387	0.0280598	0.027114	0.0237638
LINC00856	0	0	0.105681	0	0	0.0300375	0	0	0.0660185	0	0.0537022	0.0883728	0.0879932	0.12563	0.105394	0.0836718	0	0	0	0	0.0128387	0.0581186	0	0.0254173	0	0	0.0180058	0	0.0149493	0.021896	0.0184558	0	0	0.0278467	0.0559709	0
ZMIZ1-AS1	0.0802416	0.0616883	0.0502525	0.0716002	0	0.0305443	0	0	0	0	0.0465894	0.0560078	0.105412	0.0618722	0.139981	0.0340418	0	0	0.0243051	0.0230909	0.0352034	0.0510221	0.0217299	0	0.0150108	0.0180731	0.0273232	0	0.00579782	0	0	0	0	0.0190095	0.021203	0
ZMIZ1	0.0271093	0.0289102	0.0281811	0.0272319	0.0256501	0.0423988	0.0323064	0.021585	0.0265508	0.0269143	0.035117	0.0416832	0.0345926	0.0374467	0.030906	0.0432644	0.0264829	0.0143156	0.0338404	0.0261959	0.027355	0.0349721	0.0354732	0.0361064	0.0119425	0.0241922	0.0418346	0.0220976	0.0181077	0.0234372	0.0188954	0.0199585	0.0170827	0.0204872	0.0214844	0.0158907
PPIF	0.0118343	0.0155607	0.0112162	0.0106416	0.0135541	0.0199896	0.0887281	0.0593569	0.0500122	0.0168999	0.00939882	0.00912682	0.0130619	0.0106873	0.00867284	0.0155452	0.0140013	0.00655385	0.00888199	0.00826071	0.0102613	0.0121927	0.00688519	0.0128719	0.0443794	0.0430043	0.0532966	0.0487181	0.0756937	0.063763	0.0314299	0.0392887	0.0442211	0.0606218	0.0316868	0.0197009
ZCCHC24	0	0.00322269	0	0	0.0021946	0.00217253	0.0212887	0	0.032146	0.0169015	0.00215728	0.00152518	0.00256709	0.00257094	0	0.00511745	0	0	0.00428356	0.00899308	0.00571457	0	0	0	0.045944	0.00100862	0.0566771	0.592215	0.0108953	0.0340356	0.0239909	0.00934951	0.0200966	0.0255692	0.0400162	0.0293473
EIF5AL1	0.0183357	0.01754	0.0200044	0.0184908	0.0247056	0.0348697	0.0400959	0.0325189	0.0235284	0.0192774	0.0212071	0.0294075	0.0268938	0.0279471	0.0236037	0.0271108	0.025978	0.0252787	0.0247313	0.0231148	0.0156685	0.0230596	0.020718	0.02516	0.0317652	0.0299277	0.0367539	0.0409712	0.0338886	0.0329035	0.0440327	0.0376238	0.0271446	0.0311096	0.0274553	0.0371781
RP11-506M13.3	0.0101258	0	0	0.0369241	0.0446389	0.0113429	0.075705	0.0227339	0.0440158	0	0.0152545	0.0170813	0.0402938	0.0321694	0.0382196	0.0219421	0	0	0.0117519	0.028951	0.0214135	0.0269071	0.0123951	0.0684703	0.132669	0.0104053	0.017741	0.0660302	0.0275324	0.0187092	0.0620438	0.0117828	0.0214086	0.0233962	0.00724271	0.0207029
RP11-119F19.2	0.026816	0.0215929	0.0268088	0.0145743	0.0169673	0.0258983	0.0130389	0.0149668	0.0226262	0.0239794	0.0256576	0.042844	0.0384733	0.0370392	0.0341128	0.0363205	0.0207893	0.0508974	0.0292328	0.0238106	0.0511686	0.0358602	0.0307749	0.0426022	0.00846245	0.0212133	0.0184336	0.043531	0.0187239	0.0192703	0.0265992	0.0156415	0.0303531	0.0273042	0.0321974	0.0314179
RP11-773D16.1	0.0218642	0.0217365	0.032064	0.0249528	0.020659	0.0235197	0.016601	0.0118822	0.0316434	0.0137003	0.0326102	0.0396598	0.0292852	0.0446104	0.0346365	0.0363183	0.0355264	0.0100299	0.021621	0.0289281	0.0536714	0.0359591	0.016704	0.0369033	0.025922	0.0270988	0.021852	0.0408576	0.02278	0.0214968	0.0302376	0.025854	0.0239423	0.0257837	0.0254342	0.0336542
RP11-182L21.6	0.0287899	0.0296256	0.0353612	0.0249966	0.0239655	0.0254891	0.0140916	0.0179496	0.023316	0.0128082	0.0286812	0.0370064	0.0320111	0.0369741	0.0311081	0.0395958	0.0255081	0.00716666	0.0302865	0.0275485	0.0329472	0.038352	0.0304988	0.031731	0.0194333	0.0279544	0.0208709	0.0299871	0.0199264	0.0266004	0.0352603	0.031021	0.0349657	0.0269401	0.0342593	0.0269724
SFTPD	0.0373186	0.0311069	0.02451	0.0123899	0	0.0163144	0.0124638	0	0	0	0.0415412	0.0329195	0.049924	0.0906636	0.0250368	0.0384924	0	0.244775	0.0142357	0.0117036	0.0520479	0.0291712	0.0212779	0.0292289	0	0.00829129	0.0160179	0	0.00551971	0.0107909	0	0.0145723	0.0682486	0.02188	0.00690535	0.0326527
TMEM254-AS1	0.0271452	0.0273215	0.0248601	0.0126638	0.0213004	0.0223306	0.0237112	0.0331932	0	0.0295135	0.0366521	0.0295507	0.0571469	0.0393046	0.0270022	0.0538157	0.0218226	0	0.028499	0.0169473	0.0216063	0.0537764	0.0180304	0.0375064	0.00513986	0.0315456	0.0349334	0.0413113	0.00824848	0.017582	0.00178074	0.0187495	0.0660195	0.0220373	0.0619022	0.0270499
TMEM254	0.0289553	0.0268144	0.0286343	0.0315103	0.0191711	0.0223858	0.0197535	0.0188238	0.0250856	0.018225	0.0212881	0.0264485	0.0320517	0.0315321	0.0239063	0.0178819	0.0248333	0.0289545	0.0199721	0.0129031	0.023679	0.0213123	0.0110155	0.0224774	0.0306578	0.0180224	0.0336042	0.0415678	0.0215349	0.0354565	0.0272272	0.0228838	0.0706905	0.0430439	0.0774294	0.0202665
PLAC9	0.004298	0.00379379	0.00286687	0	0	0.00623459	0	0	0	0.0230534	0.00249736	0	0.00398025	0.00306966	0.0120435	0	0	0	0.00313174	0.00315932	0.00184336	0	0.00788745	0.00268487	0.615375	0.00360399	0.00539494	0	0.00191063	0.00931864	0.0104395	0	0.0206895	0.20204	0.0506843	0
ANXA11	0.0011679	0	0.00159321	0.00252515	0.0128536	0.00527022	0.0263347	0.0247128	0.0321248	0.0109397	0.000911418	0	0.00161798	0.00310152	0.00498932	0	0	0	0	0	0.00331855	0	0	0	0.524761	0.00905426	0.0383328	0.0178512	0.0300762	0.069327	0.0227757	0.00684354	0.0505014	0.0558172	0.0354494	0.00774948
DYDC2	0.0136701	0.0180864	0.0469822	0.00774099	0.00417855	0.0208607	0.021127	0.00889035	0	0	0.0235971	0.0385333	0.0401477	0.034534	0.0176603	0.0361359	0.0258114	0	0.0140527	0.00386591	0.0476289	0.0380591	0.00448774	0.00741684	0	0.00817405	0.0548378	0.0312377	0.0175475	0.0419398	0.0334949	0.013006	0.0904963	0.0853407	0.14777	0.0026882
FAM213A	0.0126953	0.0115503	0.0131175	0.0152386	0.0179312	0.030121	0.0463532	0.0454517	0.0485014	0.0247425	0.0166238	0.0196579	0.0224194	0.0220514	0.0173409	0.0270516	0.0303014	0.0145188	0.0181138	0.0171223	0.0275025	0.0163845	0.0147689	0.0358971	0.0227752	0.0384529	0.0338084	0.0454919	0.0453932	0.0398664	0.0245213	0.0296058	0.0313686	0.0521764	0.0535284	0.0175546
RP11-137H2.6	0.0159161	0.0236508	0.0140986	0.00489943	0.029968	0.019868	0.0329976	0.0498013	0.0491832	0.0514033	0.0238326	0.0130878	0.028106	0.0227973	0.0272714	0.0609323	0.0214864	0	0.01998	0.0140591	0.0199765	0.0295022	0.0252997	0.0329227	0.0116734	0.0445227	0.0264418	0.0308499	0.0354633	0.02557	0.0232275	0.0344638	0.0168424	0.0448194	0.0578952	0.0171902
TSPAN14	0.0399647	0.0397474	0.0394562	0.037094	0.0292154	0.0278952	0.018699	0.0219806	0.0221873	0.026942	0.0421753	0.032991	0.0314457	0.0272093	0.0259969	0.0400164	0.0309044	0.00819975	0.0344094	0.0336164	0.0257548	0.0407919	0.0381575	0.044762	0.0182067	0.0260275	0.0211165	0.0173194	0.017508	0.0167648	0.0198311	0.0209452	0.0225131	0.0200121	0.0220947	0.0180485
NRG3	0.0379439	0.0271988	0.0701318	0.0257149	0	0	0.0168224	0.0233351	0	0.129909	0.0224741	0.0243678	0.00531235	0.0211091	0	0	0	0	0.0228072	0.0055587	0.0713159	0.0452464	0	0.081219	0.0193635	0.0447617	0.0368768	0	0.0398995	0.0379555	0.00877111	0.0340088	0.0278507	0.0408196	0.0703014	0.00892452
RP11-338I21.1	0.0486103	0.043908	0.0293731	0.0395447	0.01749	0.0274821	0.00666043	0.0115929	0.0186046	0.10426	0.0335266	0.0734799	0.0429138	0.042042	0.0556314	0.0254429	0.0385389	0	0.0249508	0.0468167	0.0232745	0.0316843	0.0392824	0.0269865	0	0.0496927	0.0127538	0	0.0133105	0.00668025	0.0274731	0.0107374	0.00403508	0.0148049	0.00426809	0.00414721
GHITM	0.022009	0.0223722	0.0270696	0.0236459	0.0263299	0.0301893	0.0229524	0.0289476	0.0217744	0.0238509	0.023159	0.0278159	0.028132	0.0279099	0.0308876	0.0294999	0.0251534	0.0447119	0.0244766	0.0261002	0.0340987	0.0283884	0.0182157	0.0312954	0.0308944	0.0236738	0.0281688	0.0390366	0.0263587	0.0280874	0.0263254	0.0228337	0.0345282	0.0337996	0.0322724	0.0250351
CDHR1	0.0203655	0.0110818	0.0227524	0	0.0194795	0.11424	0	0	0	0	0.043418	0	0	0.0600277	0	0	0	0	0.00867455	0	0	0	0	0	0	0.0332455	0.12234	0.150383	0.0670119	0.105206	0.0191643	0	0	0.104114	0.0763607	0.0221348
RGR	0.0065792	0.0017486	0.00279845	0.0220926	0.00311455	0.0906623	0.0223635	0.0518816	0.00787791	0.0339888	0.00264781	0	0	0	0	0	0	0	0.0020098	0	0	0	0	0.0104824	0	0.00896734	0.0934995	0.329305	0.00957514	0.0235049	0.0157291	0.00494448	0.1015	0.132063	0.0226645	0
CCSER2	0.0327758	0.0337675	0.0371793	0.0322525	0.0289743	0.0184184	0.0122568	0.0222549	0.0185175	0.0202046	0.0312495	0.0362603	0.0336857	0.0395313	0.0352999	0.0390892	0.0257377	0.0310774	0.0337724	0.0303446	0.0410933	0.0401347	0.0374216	0.0410814	0.017372	0.0200632	0.0135327	0.0444627	0.0168417	0.0179488	0.018224	0.014469	0.0212827	0.0240439	0.0213705	0.0180081
GRID1	0.0125574	0.0123304	0.0136196	0	0	0.0154251	0	0	0	0	0.00233233	0.018188	0.0246259	0.0493761	0.0947718	0.0556932	0.00830043	0.0483328	0.0195441	0	0.0833858	0.0098889	0.00932026	0.0813048	0.0196936	0.0108385	0.00350831	0.284095	0.00519233	0.00880629	0.00485039	0.00311376	0.0293036	0.00517489	0.0664264	0
WAPAL	0.0216376	0.0234426	0.0255579	0.0216954	0.0275106	0.0278693	0.0216903	0.0279667	0.0277095	0.0190829	0.0228886	0.0234427	0.0269969	0.0272237	0.0283242	0.0271425	0.0237543	0.0281679	0.0272278	0.0237487	0.0300642	0.0296146	0.0242052	0.0294686	0.0202671	0.0312365	0.0304465	0.0314702	0.0351795	0.0373793	0.0325184	0.0343914	0.0314684	0.0324896	0.0291187	0.0376018
RP11-77P6.2	0.0157061	0.00679661	0.0314879	0.0214099	0.0455843	0.0239273	0.0321806	0.0366618	0.0890231	0.0327986	0.0061832	0.0103317	0.0356196	0.0166396	0.0342886	0.0248003	0.0209257	0	0.0110751	0.0230621	0.0365734	0.0416407	0.0263023	0.0241698	0	0.0253407	0.0367876	0.0517426	0.0293046	0.0151757	0.0722186	0.0200557	0.0462617	0.0174173	0.016656	0.0218511
RP11-359E3.4	0.0127036	0	0.0306858	0.0143135	0.0100317	0.0405696	0.0186901	0.0751596	0.0465341	0	0.060985	0.00895216	0.0251143	0	0.0858659	0.0474855	0.018429	0	0.0257106	0.0222417	0.057398	0.040162	0.0190995	0.014427	0.0617061	0.0565917	0.0259382	0.0252067	0.02534	0.0522764	0.00880985	0.0163044	0.0420642	0.0112035	0	0
BMPR1A	0.0301735	0.0414192	0.0189157	0.0345148	0.0278174	0.0245006	0.0189242	0.0267288	0.0210901	0.0404138	0.0357805	0.0268115	0.0306706	0.0244781	0.0195784	0.031056	0.0344545	0.00801397	0.0301734	0.0253282	0.0214305	0.0356643	0.0411241	0.0301363	0.00963706	0.0389122	0.0239564	0.0247544	0.0270589	0.0265777	0.0269384	0.0276705	0.0284867	0.0354895	0.0365294	0.0147905
MMRN2	0	0	0	0	0	0	0	0	0	0	0	0	0	0	0	0	0	0	0	0	0.0114758	0	0.0418269	0	0.89751	0	0	0	0.0139974	0	0	0	0	0	0.0351899	0
SNCG	0.00626042	0.00558534	0	0.00547288	0.0158982	0	0	0	0	0	0.0290442	0.0155181	0.024333	0.0115133	0	0.0071279	0.0520269	0	0.0196069	0.0146769	0.0234628	0.0059545	0.0224431	0.00867178	0.250868	0.0156519	0.035357	0.0481302	0.00187423	0.0196235	0.0201594	0	0.224572	0.100498	0.0156709	0
ADIRF	0	0	0	0	0	0	0	0	0	0	0	0	0	0	0	0	0	0	0	0	0	0	0	0	0.326337	0	0	0.184479	0	0.0111692	0	0	0.169691	0	0.308324	0
GLUD1	0.00653165	0.0049563	0.0073959	0.0104395	0.025719	0.0206439	0.0261431	0.0194803	0.0195064	0.0137378	0.010488	0.0181106	0.0135911	0.0230404	0.016225	0.0107944	0.0169331	0.0366415	0.0128835	0.0214595	0.027044	0.0187431	0.0188201	0.0145294	0.0418906	0.0210694	0.045757	0.0773126	0.0318797	0.0557619	0.0364837	0.0152964	0.0807189	0.0858887	0.078561	0.0155229
FAM35A	0.0056894	0.00524065	0.0111831	0.0123287	0.0131504	0.0228253	0.0495103	0.00570678	0.00924689	0.0193399	0.00349	0.0221047	0.00915646	0.0719411	0.0256438	0.0307201	0.00599715	0.0620054	0.0134483	0.0148568	0.0406674	0.0341738	0.0177122	0.0178098	0.0207762	0.0178101	0.0505734	0.0358912	0.0415939	0.0623364	0.0397284	0.0231696	0.0721534	0.0564482	0.0346444	0.0209263
NUTM2A-AS1	0.0172062	0.0177635	0.022032	0.0243624	0.0299162	0.0311956	0.0310879	0.0236598	0.0399678	0.019949	0.0236982	0.0295806	0.0228373	0.0243593	0.0197499	0.0262965	0.024073	0.0373896	0.0232475	0.0265942	0.0297695	0.0266737	0.0145793	0.0271953	0.0498909	0.0239841	0.0276497	0.0391666	0.0308269	0.0260438	0.0288058	0.0350043	0.028361	0.0274064	0.0348475	0.0348283
LINC00863	0.0219357	0.0181455	0.0306742	0.0130176	0.0219729	0.0262479	0.0431783	0.0183038	0.0187088	0.0409381	0.0215982	0.0299905	0.0190689	0.0249793	0.013599	0.0283854	0.0273558	0	0.0353911	0.0277881	0.034847	0.0437995	0.0466927	0.0193778	0.0285842	0.0272862	0.0261417	0.0440635	0.0229027	0.0246027	0.0238878	0.0304968	0.0548982	0.0300269	0.028074	0.0330395
MINPP1	0.0229986	0.0319884	0.0228911	0.0271229	0.0266898	0.031438	0.0242885	0.0221091	0.0339066	0.0358367	0.0337649	0.0274635	0.0215867	0.0209474	0.0146028	0.0287645	0.0205816	0.0118361	0.0343626	0.0264008	0.0297213	0.0359733	0.0387729	0.0395681	0.0180715	0.0219188	0.0260661	0.0460602	0.0306266	0.0269695	0.0303636	0.0219457	0.0258287	0.0326163	0.0327757	0.0231413
PAPSS2	0.060376	0.0552763	0.0199453	0.0137525	0	0	0	0	0	0.0208947	0.0123154	0.00430441	0	0	0.0073272	0	0.011013	0	0.0146542	0.0108323	0.0190226	0	0.058568	0	0.513709	0.0146346	0.0101158	0.0849647	0.00279871	0.00461	0	0	0	0.0200099	0.0408749	0
ATAD1	0.0234194	0.026725	0.0334922	0.0210558	0.0220062	0.0217177	0.0146661	0.0246043	0.0218776	0.0208992	0.0286781	0.0370102	0.0359918	0.041889	0.0374728	0.040081	0.0273465	0.0443424	0.025781	0.0222911	0.0494836	0.038666	0.021573	0.0388907	0.0217963	0.0206884	0.0222926	0.0331798	0.0184586	0.0204991	0.0218378	0.01898	0.0248839	0.0288681	0.029555	0.0189995
PTEN	0.0335118	0.0304701	0.0434025	0.0335401	0.0301622	0.026565	0.0127703	0.0165841	0.017539	0.0179326	0.0307135	0.0354909	0.0331095	0.0233482	0.042066	0.0330028	0.0295408	0.00810717	0.0304955	0.0239587	0.0378342	0.0425742	0.0283345	0.0278759	0.0501057	0.0252031	0.0184881	0.0322643	0.0138141	0.0216988	0.0271712	0.0272093	0.0170388	0.0273537	0.0235285	0.027195
RNLS	0.0279051	0.0092775	0.0293186	0.0144398	0.0147259	0.0322049	0.0395807	0.0220092	0.0131701	0	0.0131608	0.0160207	0.00768269	0.0252432	0.00973654	0.0519664	0.0308961	0	0.0118047	0.0288293	0.0554843	0.0307864	0.0378196	0.0663635	0.0869284	0.0114814	0.0324968	0.0127451	0.01883	0.0320568	0.0119848	0.0197179	0.0577116	0.0593119	0.046916	0.0213933
ANKRD22	0	0	0	0	0	0	0	0	0	0	0	0	0	0.112443	0	0	0	0	0	0	0	0	0	0	0.887556	0	0	0	0	0	0	0	0	0	0	0
STAMBPL1	0.00721366	0.0040793	0.00717163	0.0143822	0	0	0	0	0.0124855	0.0508815	0.00167156	0.0383075	0.0252484	0.0432088	0.0194671	0.0242647	0.00710278	0.0898814	0	0.00555481	0.0447635	0.00815466	0.012235	0.00757128	0.248812	0.0121711	0.0280429	0.121652	0.0460689	0.0595585	0	0.00349049	0.0254825	0.0103702	0.0120528	0.00865373
ACTA2	0	0.0166133	0	0	0	0	0	0.0335979	0	0	0	0.0180247	0	0	0.00623791	0.0265466	0	0	0	0.011516	0.014885	0.00945309	0	0.0151302	0.161408	0.0101688	0.0363953	0	0.0134698	0.053105	0.0751417	0	0.038716	0.176857	0.206628	0.0761049
FAS	0.0235319	0	0	0	0	0	0	0	0	0	0	0.00733628	0	0	0	0.0210581	0	0	0	0	0	0	0	0	0.240364	0	0.0294603	0	0.0413986	0.125556	0.0710237	0	0	0.199372	0.0814183	0.159481
CH25H	0.00137443	0.00287392	0	0.00254879	0.00267597	0.00297632	0.00220388	0.00396038	0	0	0.000633945	0	0.00234259	0	0	0	0	0	0.000712425	0.00143	0.00330122	0.00135616	0.00356014	0.0113359	0.932992	0.00292999	0.000488638	0	0.00345605	0.00411817	0.00398161	0.00597431	0	0.00147945	0	0.00129384
LIPA	0.013425	0.0147768	0.0139441	0.0129769	0.0171979	0.0156996	0.0157139	0.0153237	0.0201212	0.0349219	0.0125146	0.0150475	0.0128315	0.00780987	0.0142348	0.00875975	0.0128874	0	0.0123748	0.012291	0.0167276	0.0155242	0.0107348	0.017932	0.394957	0.0104592	0.0219238	0.0483651	0.0171959	0.0219612	0.0132425	0.00912004	0.0312575	0.0250778	0.0519697	0.0106996
RP11-149I23.3	0	0	0.0321751	0	0	0.036523	0	0	0	0	0	0.0241315	0.0289415	0	0	0.0841112	0	0	0	0	0.194905	0	0	0.0480397	0	0.0136625	0	0	0	0.0843873	0.0622215	0	0.0380515	0.14761	0.20524	0
IFIT2	0.0148402	0	0	0.0199041	0	0	0	0.0166594	0	0	0.00845489	0	0.0056753	0.00657215	0	0	0	0	0	0.0499679	0.00600435	0	0	0.0491603	0.394034	0.040306	0.0304244	0.0204811	0.0175589	0.0501086	0.0234082	0.00871449	0.0765225	0.0879811	0.0453513	0.0278712
IFIT3	0.0645931	0.0846512	0.0648642	0.0304935	0.0185347	0.0127175	0.0148635	0.025517	0.0085073	0.00965379	0.0773665	0.0146579	0.0160952	0.0323561	0.0301398	0.0440906	0.0274174	0	0.0304673	0.0223324	0.0450418	0.034026	0.0308434	0.0730108	0.0686762	0.0106267	0.0124442	0.0109632	0.00737221	0.00422695	0.00624104	0.00931967	0.0210613	0.0203896	0.0106264	0.00581146
IFIT1	0.0067187	0.00507373	0	0	0	0.0136024	0	0	0.0147344	0	0	0.0020919	0.0029843	0	0	0.00745733	0	0	0.00432872	0.00148214	0.00162287	0.00315066	0	0.00460111	0.269705	0.00767211	0.0263994	0.0367335	0.00949947	0.0670772	0.0582536	0.0382498	0.0848153	0.0398885	0.0659749	0.227883
IFIT5	0.0385595	0.0422164	0.0400792	0.0288912	0.0254978	0.0361598	0.0261574	0.0272804	0.0312607	0.0311321	0.0333463	0.0253831	0.0306691	0.021711	0.0244443	0.0285865	0.0266344	0	0.0310669	0.024461	0.0338657	0.033374	0.0347832	0.0416852	0.00843065	0.0277132	0.0268901	0.0453455	0.0230469	0.0212484	0.0209583	0.0184436	0.0235561	0.0280285	0.0247848	0.0143089
SLC16A12	0	0	0	0	0	0	0	0	0.217325	0	0	0	0	0	0	0	0	0	0	0	0	0	0	0	0.477052	0	0	0	0	0	0	0	0	0.0752878	0.230335	0
PANK1	0.0117931	0.0229371	0.0229816	0.0206004	0.00921421	0.0133131	0.0244185	0.0338735	0.0279733	0.0412297	0.020771	0.0186281	0.0394626	0.0168054	0.0173818	0.0301292	0.0214552	0	0.0251378	0.0167142	0.0352069	0.0299471	0.00686854	0.0290441	0.0138769	0.021205	0.0446682	0.0848183	0.0289502	0.0489961	0.0127772	0.0219289	0.0456445	0.0524177	0.0686907	0.02014
KIF20B	0.0149331	0.0163096	0.0145204	0.0135478	0.0122652	0.00843525	0.0267304	0.0226148	0.0212962	0.0131512	0.014266	0.0103303	0.0105836	0.00579336	0.0130448	0.0136176	0.0168733	0	0.0122188	0.0128926	0.00796802	0.0150444	0.0178842	0.0110605	0.0159782	0.0578443	0.0136013	0.0120068	0.0517217	0.0747306	0.0629966	0.128597	0.0102409	0.0108781	0.00606975	0.229953
LINC00865	0.0450247	0.0511082	0.0483796	0.0337177	0.0289856	0.0203599	0.00991128	0.0209715	0.0197991	0.0516855	0.0522927	0.0334602	0.0577485	0.0137862	0.0451703	0.0375788	0.0274224	0.00809026	0.0363742	0.0331557	0.0267503	0.0455528	0.0338674	0.0326109	0.0269413	0.0129723	0.0147226	0.0107095	0.0049587	0.00938051	0.0185702	0.00869681	0.0294947	0.0248516	0.0217689	0.00312903
RPP30	0.0237574	0.0224791	0.0221799	0.0203378	0.0224242	0.0246924	0.0442115	0.0255211	0.0381075	0.0314266	0.0206228	0.0255055	0.0257525	0.0295944	0.029519	0.0213303	0.0248831	0.0342398	0.0226388	0.0211491	0.0216508	0.0247653	0.0232564	0.022637	0.0233659	0.032791	0.0281875	0.0319801	0.0476596	0.0383277	0.0283543	0.0366803	0.0252888	0.0305259	0.0258894	0.0282673
RP11-236B18.5	0	0	0	0	0	0	0	0	0	0	0.018719	0	0	0	0	0	0	0	0	0	0	0.0216976	0	0	0	0	0.0373462	0.286353	0	0.0482703	0.0138404	0	0.208147	0.169319	0.182503	0.0138043
PCGF5	0.0150003	0.0101225	0.0076457	0.0115223	0.0173131	0.0270258	0.031524	0.020244	0.0274957	0.0455385	0.00993039	0.00718107	0.00514077	0.00935591	0.00550365	0.00283149	0.0142953	0	0.00698664	0.00906207	0.00549057	0.0153809	0.00873454	0.00368516	0.0619484	0.033208	0.0509623	0.012405	0.0630502	0.0630526	0.0817327	0.0250387	0.084107	0.0924792	0.0647814	0.0502242
HECTD2	0.0228718	0.0207742	0.0302753	0.018865	0.0252795	0.0119057	0.0228153	0.0202335	0.0193091	0.0133103	0.0257335	0.0267673	0.0446637	0.0341438	0.0570933	0.0458834	0.0235968	0.0233334	0.022209	0.0271688	0.0701286	0.0414598	0.0206886	0.0400461	0.0272101	0.0284376	0.0182742	0.0127719	0.0231115	0.0270475	0.0215697	0.0266662	0.0237725	0.0248419	0.0274069	0.0303347
PPP1R3C	0.0184511	0.016432	0.00893266	0.00740501	0.00686933	0.0300693	0.0290061	0.0174988	0.0338128	0	0.0219125	0.00845096	0.0133605	0.00416036	0.0191339	0.0039105	0.00267466	0	0.0149421	0.00474757	0.0282717	0.0168382	0.0430651	0.0789878	0.0166592	0.032965	0.0361809	0.0739883	0.0219761	0.0325242	0.0272912	0.017994	0.0540798	0.137182	0.100006	0.0202214
TNKS2	0.0240095	0.0275969	0.032489	0.0189219	0.0288624	0.0179739	0.0153309	0.0222146	0.025088	0.0200237	0.0264639	0.0289202	0.0375053	0.0246574	0.0380395	0.0393223	0.0351022	0	0.0221587	0.0230292	0.0409613	0.028393	0.0282779	0.0417855	0.0305994	0.0215922	0.0253662	0.0419649	0.0156529	0.0226549	0.0286632	0.0213033	0.0397837	0.0431475	0.0345913	0.0275533
FGFBP3	0.00456314	0.00519214	0.00812178	0.00399854	0.00511154	0.0147873	0.0183631	0.00911007	0.0126792	0.00434454	0.00579319	0.00814028	0.00811725	0.0093479	0.0100014	0.00947936	0.00670868	0.00408657	0.00591735	0.00415386	0.0130861	0.0111168	0.00584697	0.0127691	0.00241054	0.00686796	0.0604664	0.119497	0.00948123	0.0560247	0.0354354	0.00490821	0.235346	0.168249	0.0934744	0.00700385
RP11-402D21.2	0.0217497	0	0	0	0	0.0220773	0.0203238	0.0304458	0.0176623	0	0.0136837	0.0100778	0.0207533	0.00443473	0.0133588	0.0188535	0.0102472	0	0.00968833	0	0.00992235	0	0	0.0153137	0	0.0180268	0.0451093	0.0840306	0.0309207	0.0554109	0.045889	0.0292099	0.186573	0.156411	0.0619092	0.0479172
BTAF1	0.0207961	0.0311834	0.0288034	0.0210337	0.0222876	0.0149553	0.026295	0.0150925	0.0164333	0.00986611	0.025575	0.0215925	0.0372183	0.0329729	0.0361809	0.0329581	0.0207808	0.0203805	0.025088	0.024216	0.0453076	0.0165566	0.0325977	0.0243962	0.0260036	0.0222992	0.0306027	0.0510206	0.0329192	0.0321366	0.0372686	0.0278113	0.0326291	0.04088	0.0346154	0.0292462
CPEB3	0.0331501	0.0562429	0.0595736	0.0245905	0.0170491	0.0076885	0.0100211	0.0113225	0.00641806	0.0064577	0.0366354	0.0498514	0.0481948	0.0300372	0.0510632	0.0698093	0.0130331	0	0.0428411	0.019408	0.0720477	0.0717704	0.0458204	0.0779461	0.0205515	0.0106397	0.00368048	0.0283817	0.00746919	0.013406	0.00625991	0.0147327	0.0135801	0.0115376	0.00389854	0.00489053
MARCH5	0.0274761	0.0301447	0.0304947	0.0289862	0.0324116	0.0339772	0.0287149	0.0258842	0.0251501	0.0389066	0.0352639	0.026633	0.0324297	0.0271347	0.0269624	0.0339937	0.0292107	0.0100064	0.0321041	0.0335294	0.0304231	0.0358443	0.0347545	0.0332289	0.0146932	0.0270075	0.0223525	0.027362	0.0223325	0.0189812	0.0233785	0.0245194	0.022227	0.0260439	0.0289275	0.0185098
IDE	0.00985243	0.018029	0.019499	0.0093131	0.0186014	0.0347285	0.0259662	0.012567	0.0473396	0	0.0193865	0.0221416	0.0329765	0.0460774	0.0439142	0.0191712	0.0147474	0	0.0153709	0.015949	0.0217326	0.0235508	0.00397739	0	0.118757	0.0166929	0.0484961	0.0170014	0.0407776	0.0327446	0.0421843	0.0247127	0.0412838	0.061663	0.0526835	0.0281111
KIF11	0.00171686	0.00139532	0.00268547	0.00372039	0.00771288	0.00889974	0.0328036	0.0198121	0.0158578	0.00599227	0.00212688	0.00330258	0.00320342	0.00350688	0.00179619	0.00226763	0.0055754	0.00769713	0.00195499	0.00169057	0.0025513	0.00216654	0.00109211	0.000753667	0.00324625	0.0786899	0.0121402	0.0104973	0.095443	0.105442	0.101356	0.17294	0.00729314	0.0158537	0.00524614	0.25157
HHEX	0	0	0	0	0	0	0	0	0	0	0	0	0	0	0	0	0	0	0	0	0	0	0	0	0.983264	0	0.000694229	0	0	0	0.00144239	0	0	0.00938564	0.00521386	0
EXOC6	0.0284456	0.0285298	0.0307949	0.0235674	0.027334	0.0283503	0.0311657	0.0298445	0.0327571	0.028675	0.025045	0.0309298	0.0233108	0.032191	0.0323474	0.032234	0.0257257	0.01415	0.0201504	0.0242603	0.043308	0.0180948	0.0182302	0.0291732	0.01873	0.0373121	0.0239602	0.02474	0.0429653	0.0374704	0.0204589	0.0371041	0.0260005	0.0316839	0.0194784	0.0214814
CYP26A1	0	0	0	0	0	0	0	0	0	0	0.0105086	0.0130911	0.0942066	0.0164762	0.0285929	0.116941	0	0	0	0	0.254205	0	0	0	0	0	0	0	0	0.0810968	0	0	0.0311901	0.353692	0	0
MYOF	0	0	0	0	0	0	0	0	0	0	0	0	0	0	0.0270489	0	0	0	0	0	0	0	0	0	0.956096	0	0	0	0	0	0.0168552	0	0	0	0	0
CEP55	0.00104657	0.0013466	0.00125242	0.00528312	0.0023126	0.0031817	0.0232026	0.017987	0.0204269	0.00604189	0.00118502	0.00341396	0.000751861	0.00101647	0.00137809	0.000591699	0.00348509	0	0.000696456	0.0019569	0.00103407	0.000943103	0.000581755	0.00352239	0.0293812	0.0623889	0.00788314	0.00594823	0.0723814	0.0914195	0.0752791	0.157117	0.00192693	0.00771363	0.00408298	0.381839
FFAR4	0	0	0	0	0	0	0	0	0	0	0	0	0	0	0	0	0	0	0	0	0	0	0	0	0.960761	0	0	0	0.0392388	0	0	0	0	0	0	0
RBP4	0	0	0	0	0	0	0	0	0	0	0	0	0	0	0	0	0	0	0.0223752	0.036103	0.0633738	0	0	0.684123	0	0	0.0218797	0	0.0320757	0.0331792	0	0	0	0.0409561	0.0659344	0
FRA10AC1	0.0300576	0.0329893	0.0339474	0.0263012	0.0331586	0.0267018	0.0176533	0.0266427	0.0284171	0.0187159	0.0371086	0.0298474	0.0349371	0.0248366	0.0245506	0.0415561	0.0294395	0.0125946	0.0303196	0.0308609	0.0306754	0.0335344	0.0371818	0.0282279	0.0188633	0.0236827	0.022064	0.0328514	0.0261689	0.0228785	0.0224543	0.0272919	0.0273565	0.0225757	0.0235143	0.0300432
LGI1	0.00480276	0.0148212	0.0357756	0.00675975	0.0224424	0	0	0.0111932	0.00309423	0.0224137	0.00731061	0.014805	0.0597842	0.004635	0.130014	0.0331042	0.0036092	0	0.0115979	0.0190266	0.0899198	0.0740805	0.0124248	0.176496	0.0400877	0.00423909	0.000974167	0.00834047	0	0.00443163	0.00887678	0.0054393	0.00738374	0	0.152686	0.00943093
SLC35G1	0.0156162	0	0.0288203	0.0020792	0.0209892	0.0180016	0.0623437	0.0250225	0.0689046	0.0284781	0.00432403	0.0254141	0.0152822	0.0156352	0.0166811	0.0313574	0.010737	0	0.00400758	0.00515083	0.0275734	0.0194861	0.0072824	0.0262304	0.0410246	0.0272884	0.0413357	0.06354	0.0536784	0.0593725	0.0265124	0.0353007	0.0454906	0.0538103	0.0584102	0.014819
PLCE1	0.0140792	0.0191673	0.0144347	0.0165987	0.00986448	0.0141618	0.0307922	0.017178	0.0144163	0.0101534	0.0182004	0.0110369	0.011325	0.00927366	0.0157125	0.0167268	0.00602314	0	0.012752	0.00728418	0.0132274	0.0185823	0.0110703	0.0113853	0.0708499	0.0149499	0.0673659	0.0715324	0.0299537	0.0859906	0.0450926	0.0114861	0.0596486	0.141454	0.0649728	0.0132571
NOC3L	0.0185695	0.0191437	0.0154353	0.0147476	0.0270358	0.0321224	0.0365286	0.0357331	0.0181728	0.0296747	0.0175431	0.0187813	0.0220941	0.0249169	0.0235644	0.0190005	0.0192702	0.045577	0.0174322	0.0159675	0.0231279	0.021756	0.0153586	0.0215567	0.0193899	0.0218207	0.0563992	0.0335812	0.0258992	0.0405988	0.044965	0.0244959	0.0482856	0.0665466	0.0377654	0.0271426
TBC1D12	0.0239134	0.0272256	0.035738	0.0165971	0.0250991	0.00847639	0.00800573	0.0176736	0.0195798	0.0330721	0.0237181	0.0227604	0.0301139	0.0284282	0.0481743	0.029677	0.0255121	0.0188312	0.0189596	0.0153399	0.0473669	0.0355937	0.0272015	0.0394993	0.105571	0.0170704	0.0161266	0.0418848	0.0171342	0.0186428	0.0186565	0.0250077	0.0276622	0.0287438	0.030051	0.0268922
HELLS	0.00608623	0.00747208	0.00845172	0.0104705	0.0173224	0.0297375	0.0913018	0.0634433	0.089907	0.0164202	0.00703645	0.00864286	0.00938021	0.00742052	0.00848297	0.0143482	0.0129009	0.00734413	0.00821949	0.0116292	0.00968316	0.00949203	0.00798905	0.00715945	0.0125217	0.0881092	0.0608	0.0278971	0.0894916	0.0827065	0.0207741	0.0258386	0.0359059	0.0498988	0.0298572	0.00585832
CYP2C8	0.0343705	0.0160885	0.055673	0	0.0109494	0.0201592	0.0202494	0.0114217	0.0649465	0.0418582	0.0176365	0.0538488	0.0358956	0.0386989	0.0810287	0.0326358	0.0181469	0	0.0089774	0.0230905	0.0838035	0.0759497	0.0129444	0.0168555	0	0.01148	0.0304584	0	0.0172869	0.0116159	0.00912623	0.0395196	0.0449498	0.0289535	0.0218058	0.00957526
RP11-310E22.5	0	0	0	0	0	0	0	0	0	0	0	0.109	0	0	0	0.108855	0	0	0	0	0.0376432	0	0	0	0	0	0	0.744502	0	0	0	0	0	0	0	0
PDLIM1	0.00872442	0.00255457	0.00411744	0.00837974	0.0492187	0.0471722	0.107219	0.0762504	0.0783374	0.0197977	0.00826399	0.00239973	0.00359353	0.0017863	0.00177232	0.00333314	0.0125182	0	0.00878946	0.0181756	0.00315395	0.002819	0.0117076	0.00713582	0.043115	0.0699206	0.0566943	0.00484811	0.114122	0.061836	0.029458	0.0459954	0.0206022	0.033995	0.00876308	0.0234297
SORBS1	0.0365993	0.0333307	0.0393718	0.0332338	0.0267802	0.0120266	0.00562043	0.0215091	0.0249614	0.0445564	0.0427425	0.0293981	0.0442089	0.0264045	0.0312546	0.0451883	0.0233946	0.0212449	0.0250237	0.0250614	0.0296048	0.0271745	0.0409428	0.0406272	0.010528	0.0254953	0.0171278	0.0237483	0.0232933	0.0298718	0.0143457	0.0194555	0.0208059	0.0379388	0.0311133	0.0160155
ALDH18A1	0.0208659	0.0385534	0.0223418	0.0187271	0.0228383	0.049765	0.0499625	0.0324409	0.0317418	0.0203243	0.0174549	0.020816	0.0197041	0.0268439	0.0163378	0.0162416	0.0192696	0.0247872	0.0211195	0.0193571	0.0252797	0.0225432	0.0203616	0.0155732	0.00402769	0.0310245	0.0471975	0.0551515	0.0420574	0.040376	0.0413685	0.0241179	0.0311277	0.034479	0.0369517	0.0188701
TCTN3	0.0246466	0.0318209	0.0250464	0.0198473	0.0252383	0.0342342	0.0231151	0.0243048	0.0166776	0.0119392	0.0231782	0.0198424	0.0276282	0.0253216	0.0282212	0.0313738	0.0174433	0	0.0167625	0.0153779	0.0230115	0.0243524	0.0276182	0.0241495	0.0272752	0.0213689	0.0368139	0.0386079	0.0228878	0.0370917	0.0468529	0.0228574	0.0531586	0.0538067	0.0655297	0.0325981
ENTPD1	0.0021336	0.00609157	0.00187034	0.0024025	0.00260458	0.00407143	0.00390548	0	0.00406334	0.00609583	0.000720065	0.000537929	0.001031	0.00177918	0.00667244	0.00179021	0	0	0.000553655	0	0.00220591	0.00302547	0.00181805	0.00124944	0.90087	0.00114018	0.00409897	0.0159079	0.00236029	0.00154995	0.00316881	0.00168664	0.00454653	0.00444822	0.0045198	0.00108088
ENTPD1-AS1	0.0194222	0.0184938	0.030949	0.0247473	0.031664	0.0244523	0.0207184	0.0206939	0.0330376	0.0125166	0.0314903	0.0298567	0.0351439	0.0259758	0.043128	0.0233126	0.0148054	0.0226725	0.0238623	0.0199829	0.0280917	0.0302364	0.0082711	0.0237789	0.0163427	0.0310179	0.0470216	0.0531058	0.0299103	0.0520172	0.0184403	0.0304488	0.0365672	0.0342719	0.0351301	0.0184226
CCNJ	0.0265262	0.0337652	0.0249558	0.0259052	0.0456566	0.0486271	0.0300071	0.0193436	0.0462693	0.0185249	0.0239693	0.0202604	0.0262315	0.0194563	0.0211991	0.032803	0.0349558	0.0119376	0.0348986	0.0323085	0.0247445	0.0347421	0.0338429	0.0367735	0.014434	0.0278826	0.0302236	0.0149485	0.0293051	0.0167173	0.0390693	0.0289707	0.0176886	0.0245152	0.0215628	0.026978
BLNK	0	0	0	0	0	0	0	0	0	0	0	0	0	0	0.00558812	0	0	0	0	0	0.00318452	0	0	0	0.990064	0	0.0011637	0	0	0	0	0	0	0	0	0
TLL2	0.00838431	0	0.0141138	0	0.0149175	0.021065	0	0	0	0	0	0.0102595	0.0520301	0	0	0	0	0	0	0	0.0261696	0	0	0.0318366	0.0209504	0	0.0142437	0	0	0.0679275	0.00500938	0.00649807	0.157264	0.0219963	0.482058	0.045276
TM9SF3	0.0168932	0.0191836	0.027668	0.0203289	0.0206667	0.0267939	0.0192384	0.0221056	0.0224338	0.0155579	0.0183792	0.0350403	0.0307554	0.0336059	0.0407048	0.0289957	0.0311681	0.0120999	0.0187634	0.0180414	0.0338218	0.0362382	0.0187031	0.0357876	0.0296185	0.0237781	0.0288126	0.0561333	0.0252034	0.0318352	0.0318584	0.0227629	0.0353061	0.0416302	0.0435189	0.0265676
PIK3AP1	0	0	0.0158578	0	0	0.0635456	0.0970237	0	0	0	0.0107141	0	0.0159983	0	0	0	0.00918337	0	0	0	0.0163525	0	0	0	0.643589	0.00684636	0.040451	0	0.00382649	0.0137963	0	0	0.0384173	0.0243985	0	0
LCOR	0.0306182	0.0364134	0.0364852	0.0273603	0.0320171	0.0216786	0.0129835	0.0276337	0.025421	0.0293919	0.0365235	0.0391383	0.0321218	0.0325739	0.0332436	0.0377307	0.0408379	0.0408423	0.0356999	0.0301469	0.0566258	0.0379652	0.0393321	0.0348232	0.0104193	0.0253438	0.0139282	0.0189255	0.015885	0.0134143	0.0138145	0.0170157	0.0139392	0.0194617	0.0154449	0.0147999
C10orf12	0.0192409	0.0384273	0.038441	0.0304761	0.0476246	0.0280716	0.0130675	0.0155464	0.0306356	0.0321235	0.0421722	0.037505	0.0235714	0.0347082	0.0300709	0.0388627	0.0380426	0.0255037	0.0401644	0.0325804	0.0449636	0.0313682	0.0211227	0.0485273	0.0132882	0.0272144	0.0133803	0.0145631	0.0246246	0.0102785	0.0239207	0.0263511	0.0160836	0.0180859	0.0156232	0.0137686
RP11-175O19.4	0.04252	0.0299612	0.0425715	0.0302169	0.022851	0.0152863	0.00448552	0.0260616	0.0570142	0.0591533	0.0255236	0.0287219	0.04141	0.029935	0.0209931	0.0353135	0.0321003	0	0.0386776	0.0283872	0.0303605	0.0224061	0.0714156	0.03975	0.010803	0.032778	0.0192082	0.00529514	0.0251971	0.00800609	0.0205105	0.034935	0.0136975	0.00584713	0.0274236	0.0211827
ARHGAP19-SLIT1	0.0417951	0.0602803	0.0280228	0.0152265	0.0350663	0.0408641	0.0255246	0.0490776	0.0362741	0.0305963	0.0720406	0.0137909	0.0419102	0.00989041	0.0168748	0.0302688	0.0373087	0	0.0179872	0.00984151	0.0600714	0.0301484	0.00847831	0.0835637	0	0.0169818	0.0133848	0.0471307	0.0239256	0.0165604	0.0152137	0.0298567	0	0.00294495	0.0251708	0.0139275
SLIT1	0.0705598	0.0359594	0.0169763	0	0.0392791	0.0671779	0.0232853	0	0	0	0.0550494	0.0211119	0.0645	0	0.0241182	0.0428871	0.0394355	0	0.0135624	0.0384418	0.0652431	0.0478743	0.0685692	0.117231	0.0421989	0.0220108	0.0261154	0	0.00585604	0	0	0.0408354	0	0.0117221	0	0
ARHGAP19	0.0107377	0.00772569	0.00583373	0.0132042	0.00982213	0.0167448	0.0145987	0.00860522	0.0525116	0.0147566	0.0125217	0.00556146	0.00838326	0.00498429	0.00579031	0.00352642	0.00912552	0	0.0129768	0.0137089	0.0181155	0.0163778	0.0267601	0.0054217	0.0393036	0.0642904	0.0254778	0.0119	0.0541143	0.0796318	0.0749628	0.145028	0.0101034	0.0152228	0.0169951	0.165176
FRAT1	0.0177172	0.0116088	0.0231942	0.0240978	0.0754074	0.018084	0.0251965	0.0324179	0.0340036	0.0141897	0.0286733	0.0210954	0.0403537	0.0274525	0.0280095	0.0280705	0.0117608	0.0362451	0.0548929	0.0514938	0.0552761	0.0465677	0.0460608	0.0627991	0.0200942	0.0193165	0.0190189	0	0.0243304	0.0116474	0.0160959	0.0236525	0.0162897	0.00282765	0.00942627	0.0226322
FRAT2	0.00607924	0.0047176	0.014996	0.0196265	0.0307727	0.0318677	0.0167366	0.0141196	0.0434098	0	0.017414	0.0204549	0.030415	0.0614202	0.0251988	0.0429271	0.00745483	0.0544238	0.0250473	0.0279895	0.0624405	0.0499093	0.0100978	0.031796	0.0288054	0.0244964	0.020678	0.00854412	0.0274906	0.0213234	0.0545392	0.0239187	0.0439852	0.0241497	0.0575158	0.0152388
RRP12	0.0210645	0.0256341	0.016864	0.00989328	0.0156802	0.0462019	0.0360412	0.0276471	0.0260338	0.0321616	0.00943502	0.0296476	0.0297974	0.0423342	0.040204	0.0144157	0.0347499	0	0.0217246	0.0126863	0.0192658	0.0185128	0.0279449	0.0431649	0.0176022	0.011208	0.0551878	0.0591076	0.0151877	0.0155018	0.0233353	0.00630157	0.0566528	0.0651845	0.0645974	0.00902835
PGAM1	0.0153335	0.0168332	0.0183086	0.0166238	0.0196344	0.0299988	0.0509474	0.0378286	0.0359215	0.0256382	0.0171601	0.0193195	0.022426	0.0211936	0.0206719	0.0208995	0.0229391	0.0309186	0.0167021	0.0178647	0.0211623	0.0229032	0.0150646	0.0217028	0.0350441	0.0308122	0.0382194	0.0526352	0.0457542	0.0400901	0.0360471	0.027256	0.0335413	0.0440249	0.0359816	0.0225982
EXOSC1	0.0198589	0.024867	0.0260527	0.0223951	0.0226594	0.0279106	0.0297139	0.036156	0.0252362	0.0169501	0.0286765	0.0312315	0.0254711	0.0284461	0.0374507	0.0287602	0.0285264	0.0168797	0.0239529	0.0232122	0.0310459	0.0264127	0.0243275	0.0283632	0.035339	0.0294356	0.0313014	0.0365678	0.0346338	0.0319453	0.0296002	0.0277309	0.0309007	0.024247	0.0277984	0.0259434
ZDHHC16	0.0224288	0.0149922	0.0291159	0.0181643	0.0260013	0.0219294	0.0354296	0.028913	0.0405401	0.0172953	0.0157546	0.020564	0.0243806	0.0324097	0.0246726	0.0274652	0.0291373	0.0281267	0.0264561	0.0188721	0.0306243	0.0292737	0.0225045	0.0255017	0.0174567	0.027082	0.0274266	0.0459379	0.0374741	0.0393661	0.0221501	0.0254698	0.0393893	0.0451601	0.0429807	0.0195534
MMS19	0.0287024	0.0327096	0.0295216	0.0334839	0.0337419	0.034756	0.0223361	0.0254627	0.0208504	0.0332295	0.029248	0.0303029	0.0327628	0.0288147	0.0317263	0.0304719	0.0221773	0.0309043	0.0323353	0.0264155	0.0242716	0.0271645	0.0244469	0.0234216	0.0157368	0.0232818	0.0265112	0.0424242	0.0239707	0.0206799	0.0222702	0.0166128	0.0332199	0.0313446	0.0344811	0.0202092
UBTD1	0	0	0	0	0.0144924	0.01113	0	0	0	0	0.00984179	0.029727	0	0.00939166	0	0	0	0	0.00391993	0.0149731	0.0147695	0.0166921	0.0142054	0	0.268609	0.00327122	0.00696597	0.261917	0.0099199	0.0143901	0.025739	0.00714813	0.0477533	0.0651978	0.1192	0.0307448
ANKRD2	0	0	0	0	0	0	0.154114	0	0	0	0	0	0	0.0467157	0	0.0687072	0	0	0	0	0.0157014	0	0	0	0	0.089313	0.0561853	0	0.126732	0.15776	0	0.0273491	0.0453505	0.212072	0	0
HOGA1	0	0	0	0	0	0	0	0.194655	0	0	0	0	0	0	0	0	0	0	0	0	0	0	0	0.195458	0	0	0.0668522	0	0	0	0	0	0	0.115479	0.364199	0.0633566
PI4K2A	0.0279128	0.0323055	0.0239339	0.0133936	0.00752697	0.0175265	0.0292677	0.0242543	0.0282214	0.035617	0.0198787	0.0341764	0.0236114	0.0303077	0.0174865	0.0193581	0.0309619	0.0710412	0.0173501	0.0141385	0.0352294	0.0267901	0.00648235	0.0297762	0.0621134	0.0219282	0.0273759	0.022011	0.0307627	0.0305027	0.0287926	0.0221872	0.0236532	0.063779	0.0314209	0.0189253
MORN4	0.0223063	0.0221861	0.0385069	0.021172	0.0171811	0.0223987	0.0177966	0.0264104	0.0157653	0.0374818	0.0243248	0.0402903	0.0369168	0.0436372	0.0393528	0.0323642	0.0263867	0.063689	0.0199594	0.0189756	0.0683724	0.0344004	0.0138044	0.0356899	0.00521592	0.0150649	0.0251165	0.019674	0.0142246	0.0238605	0.0266873	0.00920779	0.0347183	0.033482	0.0440253	0.0093535
AVPI1	0	0.0127009	0	0.00502103	0.010181	0	0.0417538	0	0	0.053301	0	0	0.00642004	0.00961322	0.0046559	0.0773414	0.019799	0	0.0164797	0.00636535	0.0205814	0.0101749	0.0133604	0.0634728	0.02255	0.0219346	0.0825031	0.0262186	0.0504223	0.131329	0.0257249	0.0208718	0.0981327	0.0890267	0.0600646	0
MARVELD1	0.0124476	0.0292602	0.00253803	0.0226689	0	0.0228233	0.0873649	0.00654327	0.0561453	0.0191835	0.0130917	0.0203561	0.0257849	0.0347205	0.0327128	0.0140562	0.017644	0	0.0122098	0.031446	0.0122888	0.0209019	0.0107199	0.00840758	0.0210518	0.0121917	0.0550326	0.00593367	0.0325802	0.0624909	0.0201234	0.0259116	0.0564002	0.146043	0.043635	0.00529078
ZFYVE27	0.0354577	0.0350593	0.0397676	0.036509	0.0227057	0.0235368	0.0186189	0.0260459	0.0174742	0.0378878	0.0414103	0.0288174	0.031974	0.0353463	0.044642	0.0586342	0.030465	0.0203722	0.0348545	0.0378813	0.0321785	0.0350886	0.0414593	0.0293723	0.0164846	0.0201441	0.0196327	0.00817418	0.0180782	0.0148451	0.0227321	0.0160631	0.0170313	0.0145207	0.0186152	0.01812
GOLGA7B	0.0181138	0.0608832	0.0755713	0.0241202	0.0208845	0.00357242	0	0	0.0156997	0	0.0249115	0.0554628	0.057973	0.0872226	0.0849337	0.0467913	0.00352934	0	0.0364974	0.0210295	0.103857	0.0724333	0.035277	0.0532586	0.00518832	0.00519321	0.00670666	0.0168498	0.0086265	0.00515957	0.00887184	0.00365072	0.00580167	0.01073	0.0185417	0.0026575
CRTAC1	0.0076253	0	0.041975	0	0.0102163	0	0.0103678	0	0.0415901	0	0.0167098	0.00677658	0.00336146	0	0.00704127	0.0148362	0	0	0.0119496	0.00643601	0.146291	0.0241828	0.0137452	0.275701	0.0359049	0.0147715	0.0162384	0	0.0163848	0.0840306	0.0531374	0.00864738	0.0422343	0.0326618	0.0571829	0
R3HCC1L	0.021586	0.0150506	0.0167822	0.0192723	0.0262083	0.0270247	0.0495858	0.0405569	0.0393392	0.0245552	0.0193866	0.0290061	0.0269808	0.0216171	0.0185295	0.0202359	0.0112501	0.0229614	0.0304492	0.0272962	0.0309253	0.0288046	0.0390148	0.038559	0.0201632	0.029688	0.0318429	0.0304895	0.0407068	0.0394828	0.0222537	0.0265742	0.0323172	0.0352426	0.0243744	0.021887
PYROXD2	0.0483301	0.038065	0.0321902	0.0441936	0.0534227	0.0269693	0.023059	0.0380793	0.0199695	0.0289122	0.0378978	0.0124193	0.0234586	0.001593	0.00136047	0.0146874	0.032631	0	0.0397349	0.042221	0.0179287	0.00764636	0.0309972	0.046166	0.00951156	0.0210621	0.0264714	0.0341232	0.013763	0.0228709	0.0258705	0.0215074	0.042009	0.0510895	0.0429804	0.0268084
HPS1	0.0164515	0.0166878	0.0157069	0.0238126	0.0312164	0.0346035	0.0296901	0.0273932	0.0239368	0.0215156	0.021349	0.0273335	0.0187657	0.0215308	0.0191776	0.0180776	0.027982	0.0178888	0.0178692	0.0247904	0.0178366	0.0199688	0.0167755	0.0175536	0.0823312	0.0325592	0.0322317	0.0338649	0.0405939	0.0347611	0.03809	0.0384619	0.0358598	0.0335323	0.0346674	0.0351332
CNNM1	0.028223	0.010798	0.106504	0.015771	0	0.0251922	0.0124808	0	0	0	0.0391908	0.0368299	0.0248668	0.091497	0.071197	0.118877	0	0	0.0137283	0.0048608	0.0683109	0.102794	0	0.010418	0	0.0253456	0.0359108	0	0.00567787	0.0442693	0.00836084	0.0114869	0.0611432	0.013136	0.0131302	0
GOT1	0.0208462	0.0157364	0.0258458	0.0206497	0.0188811	0.020858	0.0210746	0.0203553	0.019218	0.0153086	0.0235677	0.0345518	0.0453226	0.0417182	0.0342601	0.033445	0.0254932	0.0358007	0.0217761	0.0137899	0.0401662	0.0259407	0.02236	0.0272256	0.0180056	0.0298344	0.0156189	0.0297029	0.0245654	0.0282375	0.0375651	0.0437421	0.0260265	0.0235945	0.0219677	0.0769482
RP11-441O15.3	0.00413231	0.0272396	0.0214627	0.0110705	0	0.0292306	0	0	0	0	0.0256329	0.0307427	0.0218654	0.0200852	0.0649974	0.0504576	0	0	0.0219081	0.00476805	0.0311553	0.0350624	0.03481	0.0254134	0	0.0235099	0.028079	0.105138	0.0356662	0.0111007	0.070708	0.0412681	0.0870181	0.0221302	0.0482815	0.0670663
NKX2-3	0.0139828	0.00543993	0.00421937	0.0217813	0.0203452	0.0578904	0.0176603	0.0300992	0.0554827	0.0159661	0.00390148	0.039911	0.00645475	0.0117203	0.00935002	0.00684247	0.0286007	0	0.00397458	0.00875605	0.00592823	0.0102486	0.0113358	0.00483585	0	0.0195647	0.0334603	0	0.0368863	0.0649004	0.0332349	0.0254799	0.276749	0.0488841	0.0257489	0.0403642
SLC25A28	0.0188619	0.0329691	0.0336262	0.0450345	0.0112477	0.00512696	0.00863874	0.0235801	0.0182383	0.00648348	0.0287629	0.0351159	0.0297359	0.0341994	0.0582004	0.0389261	0.00771678	0.0390311	0.0329125	0.0259158	0.0408364	0.0305406	0.0551284	0.0137368	0.0230143	0.0296797	0.0351887	0.0389085	0.0251775	0.0418742	0.0150816	0.0233526	0.0312328	0.0255363	0.0212131	0.0151745
RP11-85A1.3	0.0450965	0	0.045556	0	0	0	0	0	0	0.205837	0	0.0313974	0.0293468	0.0421379	0	0	0	0	0.00766219	0	0.0411236	0.061187	0	0	0	0.0198216	0.038846	0.0881723	0.0252061	0.0685421	0.0781412	0	0.0422622	0.0157616	0.0997529	0.0141498
ENTPD7	0.0049704	0.0344334	0.038479	0.0264988	0.0195066	0.00606027	0.0308274	0	0	0.0614433	0.00309751	0.016884	0.0524931	0.0165329	0	0.0216456	0.0230445	0	0.012308	0	0.1045	0.0422016	0.0113367	0.0290803	0.040282	0.0161527	0.0164727	0.0333352	0.0195041	0.0549307	0.0271152	0.0240909	0.0399276	0.0812004	0.0573791	0.0342658
CUTC	0.015346	0.0182512	0.0125044	0.0198977	0.0257356	0.0309763	0.0321581	0.0199291	0.028158	0.0282131	0.0196482	0.013563	0.0162989	0.0163431	0.0152759	0.012375	0.014676	0.0136033	0.0223252	0.0166662	0.0224165	0.0227534	0.0213961	0.0168117	0.0411094	0.0336071	0.043142	0.0397244	0.0454931	0.0544471	0.0406218	0.0377242	0.0509649	0.0456181	0.0527356	0.0394902
COX15	0.02236	0.0211773	0.0220917	0.0270155	0.0283247	0.0320033	0.0249508	0.0173422	0.0336048	0.0218554	0.0191965	0.0262712	0.023283	0.0315423	0.0211478	0.0317341	0.028049	0.0206803	0.0244384	0.0212309	0.0353312	0.0220152	0.0235497	0.0205648	0.0241694	0.0314626	0.0371257	0.0301964	0.0269264	0.0242936	0.0338751	0.029789	0.0374025	0.0431742	0.0508004	0.0310245
DNMBP	0.00463358	0.00383315	0.0101947	0.0021658	0.0131493	0.00344323	0.0260891	0.0132352	0	0.0181401	0.0090434	0.0124293	0.00947369	0	0.00948261	0.010762	0	0	0.00650132	0.0110045	0.00687685	0.0198029	0.0221549	0.0256674	0.0720604	0.0245326	0.0490593	0.0423879	0.0456377	0.0861752	0.0526108	0.0206802	0.148311	0.0916476	0.107313	0.0215008
ERLIN1	0.0147712	0.0284165	0.0195904	0.0126593	0.0141909	0.0179762	0.055253	0.0297817	0.0219833	0.00660947	0.0285238	0.0203539	0.0179732	0.0135964	0.0164	0.0173261	0.0264579	0	0.0162933	0.013592	0.00912662	0.0177767	0.013527	0.013468	0.0335125	0.0437196	0.048331	0.0177196	0.0575441	0.0919297	0.0332013	0.0461903	0.0377414	0.0538326	0.0488871	0.0417437
CHUK	0.0245912	0.0273633	0.0331368	0.0218965	0.0234805	0.0268025	0.0304358	0.026637	0.0197035	0.0337108	0.0292401	0.0386534	0.0350037	0.0325183	0.0193378	0.022034	0.0276375	0.011319	0.031095	0.0259973	0.0417768	0.0307638	0.0358315	0.0366295	0.0196028	0.0319107	0.024364	0.0285271	0.0248035	0.0138206	0.030265	0.0301877	0.0231997	0.0270637	0.0233234	0.0373363
CWF19L1	0.0313565	0.0267401	0.0311568	0.0187955	0.0140154	0.036119	0.0358257	0.0498839	0.0311022	0.0312446	0.0248575	0.0226744	0.0205131	0.0227583	0.0196222	0.023058	0.02261	0.0214749	0.0250033	0.026021	0.0255932	0.0306227	0.0236837	0.0224995	0.0230695	0.0273894	0.0297194	0.0221175	0.0422125	0.030621	0.0335741	0.0355014	0.0353737	0.0379024	0.0148094	0.0304782
BLOC1S2	0.026724	0.0261821	0.028736	0.0265963	0.0284907	0.0192782	0.020159	0.0291208	0.0278489	0.0269193	0.0281885	0.036547	0.0398623	0.0354446	0.0320388	0.0340887	0.0237788	0.0486459	0.030361	0.0238221	0.0433475	0.0347502	0.0249209	0.0320653	0.0275666	0.0256699	0.0179178	0.0437859	0.0227187	0.0180596	0.0200266	0.0181946	0.0184856	0.0236085	0.0224142	0.0136351
PKD2L1	0	0	0	0	0	0	0	0	0	0	0	0.0229812	0	0	0	0	0	0	0	0	0	0.0308796	0	0	0.915751	0	0.0107047	0	0	0	0	0	0.0196837	0	0	0
SCD	0.0102116	0.00810143	0.00868873	0.0122969	0.0145088	0.0391838	0.0374915	0.0343349	0.0438685	0.0160118	0.00872907	0.0290467	0.0179763	0.029873	0.0111304	0.0183268	0.0263225	0.0555261	0.00773933	0.011468	0.0161139	0.00652714	0.00725035	0.0106498	0.0137641	0.0191119	0.0489845	0.0654894	0.0271407	0.0432494	0.0415268	0.0148842	0.0570294	0.0971145	0.0715539	0.0187739
WNT8B	0	0	0	0	0	0	0	0	0	0	0	0	0	0	0	0	0	0	0	0	0	0	0	0	0	0	0	0	0	0	0	0	0	0	1	0
SEC31B	0.0314019	0.0451993	0.0180791	0.0311487	0.0501925	0.0322856	0.0155442	0.0317182	0.019034	0.0176463	0.0368914	0.019793	0.0464544	0.0329943	0.0245287	0.0531833	0.0148077	0	0.0291223	0.0316061	0.0220078	0.0270406	0.037075	0.0684715	0.0197866	0.033069	0.0109386	0.0459459	0.0200851	0.0105347	0.0268905	0.0196536	0.0267574	0.0189175	0.0197213	0.0114739
NDUFB8.1	0.0210958	0.0205837	0.0252725	0.0245871	0.0321169	0.0335875	0.0290147	0.0333782	0.0376463	0.0292507	0.0244121	0.0323437	0.0317247	0.0313965	0.027991	0.0269884	0.0322694	0.0424824	0.0293791	0.0272738	0.0261115	0.0299233	0.0255945	0.0304705	0.0249746	0.0253776	0.0216692	0.0361612	0.0270566	0.0189583	0.0248517	0.0245176	0.0231925	0.0216178	0.0223089	0.0244198
HIF1AN	0.0299041	0.0243084	0.0218751	0.0322897	0.0247629	0.0259874	0.0191511	0.0290684	0.0254339	0.0271975	0.035733	0.0265369	0.0313908	0.0234174	0.0239481	0.0345313	0.0291775	0.0397192	0.0305449	0.0304922	0.0239889	0.0308234	0.0339984	0.0304917	0.0257543	0.0269721	0.0252427	0.0230318	0.0261404	0.024836	0.0282213	0.0231561	0.0225283	0.0324764	0.0270546	0.0298137
RP11-179B2.2	0.0258334	0.0153798	0.0235543	0.0171908	0.0337145	0.0293796	0.0254035	0.0396109	0.0166496	0.00982031	0.0218663	0.043015	0.0253865	0.0433525	0.0519183	0.0300953	0.0182588	0.0174582	0.0204063	0.0142332	0.0388229	0.0265353	0.026162	0.04686	0.00384071	0.0311165	0.0343313	0.0275245	0.0307653	0.0355884	0.0226991	0.0411612	0.0347062	0.0235228	0.0389381	0.0148985
FAM178A	0.023493	0.0182692	0.0349749	0.0197872	0.018766	0.0310329	0.0354729	0.0305267	0.0242219	0.0158032	0.0252925	0.0259024	0.0321243	0.0247807	0.0328317	0.0276295	0.0248797	0.0101584	0.0246235	0.0204145	0.0438845	0.0321924	0.0188821	0.018966	0.0227156	0.0328203	0.026907	0.0525976	0.0400133	0.0409562	0.0259022	0.0303916	0.0318355	0.0331405	0.0252194	0.0225907
MRPL43	0.0265213	0.027039	0.030426	0.0250105	0.0300421	0.0295371	0.0198626	0.0241133	0.0254979	0.0332651	0.026115	0.0278539	0.02804	0.0255852	0.0268343	0.0264307	0.0267033	0.0290049	0.0283189	0.0244647	0.0267701	0.0273755	0.0241739	0.0274157	0.0208825	0.0267464	0.0276047	0.0285597	0.0247155	0.0285295	0.0320224	0.0272628	0.0318145	0.0357732	0.0381699	0.0315179
SEMA4G	0.0551147	0.0251069	0.0461828	0.0475597	0.0334733	0.0230291	0.0169945	0.0244731	0	0.0589809	0.0404789	0.0523116	0.0332487	0.0602529	0.016105	0.0602708	0.0373405	0	0.028784	0.0194579	0.0475652	0.0274699	0.0372839	0.00925885	0.0115846	0.0142845	0.0117712	0	0.0264747	0.0247615	0.0267471	0.0207416	0.00763964	0.0102477	0.0322745	0.0127299
C10orf2	0.0320502	0.0282951	0.0176608	0.0143403	0.0147745	0.0248414	0.0305562	0.0200678	0.0121976	0.0105473	0.0261241	0.027213	0.0318309	0.0263497	0.0331747	0.0421896	0.0333448	0.0843422	0.0217351	0.0186227	0.0217786	0.0321671	0.0205796	0.0233482	0.00787306	0.0124595	0.0460466	0.0299613	0.0199272	0.020106	0.0572819	0.00748498	0.0386234	0.0644578	0.0358048	0.0118419
LZTS2	0.0193188	0.021648	0.0355189	0.018306	0.036403	0.053597	0.026254	0.0399014	0.044761	0.00769067	0.0164641	0.0311985	0.0149804	0.0210874	0.0248236	0.0231864	0.0316579	0	0.0155337	0.0231197	0.0174589	0.022293	0.0206415	0.0289762	0.0223883	0.0243223	0.0429451	0.03814	0.0408171	0.0330672	0.0367405	0.0282442	0.0329511	0.0440484	0.0244995	0.037016
PDZD7	0.0172557	0.0415967	0.0644295	0	0	0	0	0	0.0316148	0	0.00934133	0.0686564	0.0313771	0.0767387	0.113307	0.0476655	0.0245637	0	0.0307045	0.0311954	0.0795202	0.106148	0.0761038	0.0191714	0.019292	0.00843208	0.00941978	0.0219066	0.010747	0.00356722	0.0196934	0	0	0.00659414	0.0250751	0.0058825
SFXN3	0.0274424	0.0626764	0.0707432	0.0197624	0.00945682	0.0027612	0.00459107	0.00674187	0.00597961	0.0178488	0.0371422	0.0229069	0.0408266	0.0474903	0.0507186	0.0344017	0.00796038	0.0263728	0.0559533	0.012073	0.0467004	0.0912175	0.0517014	0.0371701	0.0394562	0.00777374	0.00252967	0.104955	0.0036397	0.00507878	0.00798983	0.00462049	0.010254	0.00608321	0.0108078	0.00617287
RP11-108L7.15	0	0	0	0.00679326	0.0177405	0.0292275	0.0773826	0.0577014	0.10146	0.0209079	0.0102492	0	0.00665337	0.00741839	0	0	0	0	0	0.00770341	0.00601325	0.0170121	0	0	0	0.0657462	0.0299164	0	0.119676	0.0790094	0.068193	0.15144	0.00549593	0.0256358	0.0137759	0.0748488
BTRC	0.0272716	0.0291818	0.0266131	0.0250154	0.0306467	0.0192848	0.0131181	0.00937064	0.0149431	0.0190339	0.0344948	0.0222325	0.0266014	0.0263196	0.0299784	0.0274242	0.0225168	0.0180526	0.03465	0.0391079	0.05465	0.0391746	0.0458874	0.0620034	0.0376659	0.0220561	0.0189873	0.0349938	0.0183756	0.027659	0.0179259	0.0233148	0.0235988	0.0232802	0.0343525	0.0202175
DPCD	0.0161652	0.0185243	0.0137386	0.0140369	0.0164849	0.0398382	0.0173199	0.0178536	0.0126441	0.0257593	0.0131004	0.0384463	0.0309805	0.0410545	0.0302309	0.0217654	0.0284589	0.0523052	0.00456251	0.00657132	0.0314633	0.00844144	0.00184188	0.0111584	0.0285059	0.0114528	0.0467725	0.0314915	0.0130048	0.0351282	0.0510341	0.0190492	0.0776409	0.0575376	0.0931003	0.0225362
POLL	0.0346151	0.041737	0.0333374	0.0212201	0.0284385	0.0373518	0.0161312	0.0269189	0.0146015	0.0507978	0.0252789	0.0448433	0.0455783	0.0248525	0.0425488	0.0439048	0.0266451	0.0215791	0.00771195	0.00942229	0.0251959	0.00702587	0.0135471	0.00917154	0.0178011	0.0188165	0.0325556	0.0470427	0.0198603	0.0298935	0.0238147	0.025445	0.0358623	0.0362343	0.0419463	0.0182731
FBXW4	0.0235598	0.0219332	0.0525593	0.0108484	0.0279135	0.0171061	0.00870941	0.0282698	0.0394654	0.0234702	0.0282006	0.0344839	0.0350643	0.0368124	0.0314496	0.0314423	0.0396414	0	0.0320733	0.0306465	0.0453339	0.0479061	0.0367816	0.0536004	0.00719397	0.0285043	0.0258802	0.0326924	0.0109367	0.0277341	0.0182138	0.0207047	0.0206355	0.0187863	0.0362031	0.0152437
FGF8	0	0	0	0	0	0	0	0	0	0	0	0	0	0	0	0	0	0	0	0	0.0052709	0	0	0	0	0	0	0	0	0.0160663	0.0159917	0	0	0	0.962671	0
NPM3	0.0124808	0.0197989	0.024002	0.0130759	0.0126214	0.0288833	0.0427633	0.016277	0.021158	0.0156001	0.0120361	0.0217056	0.0102756	0.0514692	0.0274788	0.0134674	0.0131295	0.144678	0.0145092	0.00905868	0.0190015	0.0262731	0.0103204	0.0213958	0.0391157	0.0139447	0.0406781	0.0556114	0.0380477	0.0441012	0.0253433	0.0157278	0.0233966	0.0341934	0.0511693	0.0172112
MGEA5	0.0361538	0.035157	0.0343992	0.0366905	0.0324049	0.0243495	0.0122932	0.0238885	0.021643	0.0333432	0.0463691	0.0311414	0.0374013	0.0256738	0.0268259	0.0381834	0.036835	0.0109968	0.0420974	0.0386668	0.0295784	0.0363254	0.0400895	0.0339782	0.0131735	0.0270839	0.0177604	0.0178487	0.0163056	0.0161677	0.026007	0.0203471	0.0176901	0.0210585	0.0170635	0.0250087
KCNIP2	0.022278	0.0239554	0.0198104	0.0124216	0.0423104	0.0315701	0.0769687	0.017493	0.0782891	0.020885	0.00681262	0.00789771	0.0109846	0.0222989	0.0247188	0.0258624	0.00923106	0.019806	0.0105126	0.0151989	0.0171993	0.0137171	0.0241789	0.0133259	0.00826479	0.0430445	0.0998457	0.018686	0.0650396	0.0399796	0.0158124	0.0231114	0.0428623	0.033481	0.0293159	0.0128302
C10orf76	0.0285636	0.0205474	0.0313629	0.0297466	0.0513946	0.0236373	0.0292701	0.0272208	0.0205769	0.00953901	0.0315508	0.0269921	0.0294933	0.0296554	0.0236708	0.0369859	0.0252875	0.0199354	0.0337218	0.0345904	0.0272077	0.0328324	0.0355045	0.0364424	0.0303587	0.027444	0.0184769	0.0219765	0.0279344	0.0286335	0.0219883	0.0222224	0.0261128	0.022397	0.0261073	0.0306186
HPS6	0.0268358	0.0428975	0.0429845	0.0197894	0.0229908	0.020242	0.0325869	0.0218775	0.0439666	0.00887116	0.0170209	0.0158474	0.0235993	0.0143062	0.0243909	0.069865	0.0272782	0.034123	0.0258736	0.0291907	0.0239627	0.0477658	0.036619	0.0340204	0.0275577	0.0158914	0.0284252	0.0231235	0.0204197	0.0147117	0.0137138	0.0127382	0.045144	0.0479763	0.024456	0.0189374
LDB1	0.0307	0.0289291	0.0350034	0.0358375	0.035786	0.0315975	0.0245889	0.0249619	0.0253644	0.0347097	0.0289769	0.0404729	0.0359309	0.0337778	0.027456	0.0366056	0.0450591	0	0.0299448	0.0289019	0.0493993	0.0289634	0.0359048	0.0227911	0.0173821	0.0312038	0.0166201	0.025029	0.0186223	0.0147633	0.0193583	0.021856	0.0195065	0.0199009	0.0217517	0.0223429
PPRC1	0.022799	0.0176566	0.0390724	0.00641083	0.0118786	0.05249	0.0623342	0.0467727	0.0351543	0	0.0227588	0.0258634	0.0317838	0.0365594	0.0499323	0.0134183	0.0216841	0	0.0211264	0.0175283	0.0193531	0.013577	0.0154169	0.0185927	0.0208818	0.0179014	0.069131	0.0188485	0.0281195	0.0270901	0.0328454	0.010154	0.0542829	0.0667151	0.0433878	0.00847927
NOLC1	0.0203868	0.0193392	0.0219614	0.0184215	0.0182463	0.0283994	0.0345997	0.0350749	0.0343756	0.0241873	0.0258639	0.0320608	0.036179	0.0330533	0.0333446	0.0274058	0.028783	0.0578589	0.0182624	0.0188778	0.0337526	0.0258987	0.0204032	0.0209114	0.0152452	0.0255243	0.0367261	0.0299024	0.0295011	0.0243002	0.0340984	0.0143962	0.036048	0.0375376	0.0348177	0.0142551
GBF1	0.0268625	0.0348155	0.0246709	0.0300667	0.0212805	0.0238172	0.0157233	0.0370425	0.0244968	0.0194687	0.020715	0.0314246	0.0408198	0.0287844	0.0265983	0.0320784	0.0348996	0.0286882	0.0307036	0.0342338	0.0482551	0.026831	0.0287593	0.0393409	0.0155144	0.0328151	0.0202498	0.0270817	0.0227206	0.0169055	0.0174622	0.0276152	0.0325692	0.0306121	0.0145192	0.0315586
NFKB2	0.0173726	0.0063875	0.00622604	0	0.0159449	0.0276239	0.058326	0.0131307	0	0	0.0113705	0.0048828	0	0.00826386	0.00805011	0.0148488	0.00711219	0	0.00405218	0.0116311	0.0120549	0	0	0	0.135084	0.00708755	0.0873252	0.0282752	0.0603633	0.0623484	0.0445137	0.0320658	0.101012	0.0938811	0.109055	0.0117104
PSD	0.0356117	0.0468083	0.0504634	0.0271298	0.0215964	0.0147884	0.0101241	0.0169258	0.0270958	0.0222564	0.0364061	0.0469466	0.0476571	0.0468985	0.0658396	0.05427	0.013275	0.0207512	0.0331851	0.0250718	0.0475498	0.0434917	0.0313931	0.034721	0.00963908	0.0184351	0.0147512	0.0253547	0.0166225	0.011025	0.00912133	0.0135985	0.00929845	0.01368	0.0317783	0.00643936
FBXL15	0.0270582	0.0283707	0.0402985	0.0268981	0.02397	0.0192418	0.0188201	0.0176182	0.0296175	0.0199519	0.025957	0.0384462	0.0370284	0.0336577	0.039981	0.0448939	0.0285731	0.045421	0.0303512	0.026156	0.0450882	0.0425126	0.0263553	0.0382912	0.0259326	0.0195656	0.0199418	0.0387141	0.017147	0.0153367	0.0148167	0.0174178	0.0195776	0.020211	0.0211109	0.0156704
CUEDC2	0.0232198	0.023347	0.0300985	0.0247261	0.0286368	0.0315058	0.0359555	0.03038	0.0353951	0.0314315	0.0253941	0.026522	0.0233344	0.0249504	0.0267571	0.0258852	0.0287824	0.0329035	0.0251424	0.0222031	0.0246308	0.0292913	0.0222883	0.0266409	0.0173279	0.0278521	0.0307526	0.0492519	0.0295059	0.0248789	0.0245084	0.0277859	0.0274256	0.0295927	0.0294281	0.0222681
C10orf95	0.0178934	0.00855134	0.00584125	0	0.0380877	0.0506	0.0818887	0.0152129	0.0130065	0.0414756	0.024289	0.0272599	0.0625746	0.0394466	0.102553	0.0949964	0.00962708	0	0.00724553	0.00756911	0.0793374	0.0282185	0	0	0	0.0156892	0.056469	0	0.0204002	0.0148122	0.0498425	0.00966547	0.00598928	0.0299058	0.0306244	0.0109279
TMEM180	0.0257521	0.019968	0.0339562	0.0154511	0.0262417	0.0201796	0.0269381	0.0348732	0.0484685	0.015908	0.0226028	0.0402106	0.0357405	0.0374919	0.0495294	0.049741	0.0213753	0.0161375	0.0263325	0.0239726	0.0434271	0.0341153	0.0345412	0.0314095	0.0201352	0.0269473	0.0266353	0.0331545	0.0317449	0.0316139	0.016588	0.0148809	0.0196032	0.0136242	0.0184727	0.0122362
ACTR1A	0.0279661	0.0249364	0.0292638	0.0306796	0.0312973	0.0285967	0.0197484	0.0326161	0.0246965	0.0297991	0.0295091	0.0350295	0.0347004	0.0337672	0.0288172	0.0295899	0.0357915	0.0378031	0.0331586	0.0315326	0.0312397	0.0328561	0.0305757	0.0321755	0.0142472	0.029333	0.0139517	0.0253294	0.0232072	0.0148559	0.0264181	0.0327514	0.0137721	0.0151681	0.0184943	0.0363255
SUFU	0.0269411	0.0343736	0.0234697	0.0196855	0.0452266	0.0247826	0.0276206	0.0254144	0.0251678	0.0538233	0.0342916	0.0263165	0.0408574	0.0230457	0.0300732	0.0493756	0.0198023	0	0.0251638	0.0217094	0.0251286	0.0350273	0.0479991	0.0345161	0.0327326	0.0236848	0.0247194	0.0262454	0.0195249	0.0218646	0.0244053	0.019315	0.0240008	0.0198728	0.0247164	0.0191059
RP11-47A8.5	0.0231876	0.0341647	0.0319323	0.0479187	0.0357942	0.042489	0.0252466	0.0318745	0.0112984	0	0.0348837	0.0302905	0.0273025	0.00965194	0.00733299	0.0146817	0.0467127	0	0.0264988	0.0480468	0.0382365	0.0246978	0.0285859	0.0357275	0.0155323	0.027021	0.029749	0.0252446	0.0253417	0.0163062	0.0317792	0.0307294	0.0300577	0.0408096	0.0371725	0.0337013
TRIM8	0.0300268	0.0319468	0.0319678	0.0314757	0.0385854	0.0249088	0.0313222	0.0378567	0.0282966	0.0180207	0.0283691	0.0294175	0.033298	0.0266055	0.0250944	0.0330434	0.039208	0.00868496	0.0100051	0.0198306	0.0288304	0.0178106	0.0160878	0.0367585	0.0233784	0.026314	0.0234897	0.0481438	0.0159536	0.0234326	0.0339365	0.0227938	0.0305854	0.0276648	0.0430196	0.0238366
ARL3	0.0219127	0.0198592	0.0243251	0.0216041	0.0256748	0.0315469	0.0328597	0.0307683	0.0311313	0.0258591	0.0237139	0.0319554	0.034974	0.0286111	0.0305161	0.0246138	0.0320475	0.035515	0.0207027	0.0206669	0.0288104	0.0230814	0.0178587	0.0242698	0.00766705	0.0270204	0.0330799	0.0228782	0.0335323	0.033052	0.0325329	0.0269404	0.0381618	0.0375747	0.0385362	0.0261463
SFXN2	0.0135909	0.0155573	0.0110484	0.00923764	0.0158123	0.0416563	0.0546886	0.0378282	0.0273751	0.0181904	0.0159128	0.0248716	0.0339925	0.0369919	0.0466844	0.0337263	0.0212334	0.048818	0.0100023	0.0166703	0.0131443	0.0370692	0.0242148	0.0108746	0.0442422	0.015933	0.0442503	0.0385837	0.0362565	0.0456124	0.0206559	0.021509	0.0310074	0.0424583	0.0227841	0.0175155
WBP1L	0.0438454	0.0417944	0.0417959	0.0305469	0.0235931	0.0160723	0.00737435	0.00821527	0.00923982	0.0081787	0.0452686	0.039596	0.0346762	0.0318293	0.0328373	0.0481873	0.0326921	0	0.040572	0.0302349	0.0316686	0.0389175	0.0466945	0.0332912	0.0424083	0.023899	0.020911	0.0196669	0.0137442	0.0179181	0.024458	0.0215597	0.0256867	0.0200527	0.0291866	0.0233872
C10orf32	0.0182344	0.0211281	0.0279568	0.0210717	0.0273283	0.0302441	0.0282992	0.0202889	0.0210879	0.0272771	0.0165602	0.0203343	0.0219491	0.0206384	0.0243333	0.0230269	0.020202	0.0237345	0.0154604	0.0170722	0.0269778	0.0218457	0.0146843	0.0247744	0.0263996	0.0196146	0.0353573	0.0359326	0.0261568	0.0355794	0.0409615	0.0365047	0.0567617	0.046481	0.0578921	0.0478488
CNNM2	0.0291477	0.0487765	0.0399467	0.0239595	0.0170712	0.0264045	0.00531987	0.0315474	0.00445881	0.0378663	0.0265207	0.035413	0.0426561	0.0454758	0.0553882	0.0302938	0.0110985	0	0.0277776	0.0165575	0.0573385	0.0420507	0.0221379	0.0283135	0.010315	0.0166981	0.0233686	0.0457183	0.0200993	0.0191312	0.0202954	0.0367518	0.036608	0.0216299	0.0275451	0.016319
NT5C2	0.0346384	0.0380771	0.0329687	0.028059	0.0222292	0.0155352	0.0153107	0.0191251	0.0207442	0.0277291	0.0405922	0.0403727	0.0364999	0.0400861	0.0320152	0.0420277	0.0326104	0.0179986	0.0405097	0.033617	0.0445596	0.0347963	0.0378437	0.0418081	0.00920175	0.0258789	0.0135742	0.0184682	0.0176148	0.0174442	0.0237614	0.023067	0.0167959	0.0193984	0.0188197	0.0262217
RPEL1	0	0.0229431	0.0300201	0.0425839	0.0305312	0.104241	0	0.06693	0.079339	0	0.00718207	0	0.0261459	0.0128091	0.0233151	0.0710143	0	0	0.0343442	0.0289828	0.0244566	0.0254337	0.0208291	0.0567391	0	0.0204601	0.0583959	0	0.0223562	0.080114	0.0310553	0.0277894	0.00937334	0.0118137	0.0140322	0.0167695
INA	0.0371508	0.0382103	0.0499715	0.0404703	0.0333354	0.0088722	0.00519959	0.0218309	0.0128156	0.0270217	0.0396839	0.0519606	0.0479343	0.0474556	0.0339684	0.0379513	0.0429726	0.0365669	0.057262	0.0408846	0.0667631	0.0580953	0.0413851	0.0458786	0.00490749	0.0141298	0.00328734	0.00713447	0.00508832	0.00267685	0.00811944	0.00962049	0.00293253	0.00375428	0.00390432	0.010804
PCGF6	0.0155347	0.0232574	0.0183454	0.012666	0.0182643	0.031143	0.0507647	0.043485	0.0417504	0.00845704	0.0230784	0.0158972	0.0230458	0.019232	0.0247459	0.0327238	0.0193378	0.0148761	0.0190493	0.0180466	0.0245047	0.0281894	0.0268313	0.0238938	0.0194061	0.0389442	0.0363871	0.0347141	0.0484485	0.0492414	0.0361222	0.0365007	0.0284852	0.0364448	0.0340344	0.0241513
TAF5	0.0151942	0.0319262	0.0188417	0.0162874	0.0170176	0.0140251	0.034743	0.035426	0.0206907	0.0136377	0.0244409	0.0236425	0.0250611	0.025239	0.0362676	0.0290482	0.0172169	0.0270354	0.0241382	0.0188343	0.0227563	0.0286332	0.0290331	0.017093	0.0136152	0.0349408	0.0206213	0.0231933	0.0570165	0.0501109	0.0369179	0.0541124	0.0157551	0.029527	0.0211095	0.0768509
USMG5	0.029687	0.0263291	0.0280337	0.0279424	0.0267567	0.0296083	0.0245396	0.0306909	0.02677	0.0340637	0.0296167	0.0270944	0.0293965	0.0271428	0.024432	0.0256164	0.0302441	0.0499978	0.0314296	0.0270547	0.0274048	0.0301756	0.0280787	0.0306305	0.029318	0.0242766	0.0224362	0.0206348	0.0231901	0.02045	0.0346481	0.0235133	0.0242864	0.0223583	0.0251105	0.0270417
PDCD11	0.0181958	0.0303437	0.0211101	0.0214079	0.0282185	0.043318	0.0281522	0.0147225	0.0257364	0.0240997	0.0224483	0.0285996	0.0288084	0.0373928	0.0333845	0.0261132	0.0306062	0.0558149	0.0275756	0.0248685	0.0306351	0.028652	0.0310745	0.0251422	0.030477	0.0237569	0.0351782	0.0161986	0.0226754	0.0245642	0.0303138	0.0152056	0.02745	0.0352512	0.0270817	0.0254268
CALHM2	0.0243223	0.017716	0.00678452	0.0425034	0.0298072	0.0283841	0.0578107	0.0425203	0.0593102	0.0293102	0.0239151	0.00896642	0.0118542	0.00587703	0.013724	0.00286179	0.022527	0	0.00589501	0.0177105	0	0.00618165	0.00780723	0	0.161558	0.028723	0.055969	0.0174473	0.0478768	0.0355039	0.010544	0.0235281	0.0515312	0.0555998	0.0291826	0.0167476
NEURL1	0.00713066	0.0209648	0.0386101	0.00716414	0.0108007	0.0120805	0.00535733	0	0	0	0.0139499	0.0431455	0.0375348	0.143493	0.123707	0.028684	0.00516654	0.0936452	0.0121072	0.00188094	0.108633	0.0299991	0	0.0189481	0.0106372	0.00840317	0.0270537	0.0810707	0.0106918	0.0151908	0.00881754	0.00941509	0.0181517	0.0122684	0.0324827	0.00281459
SH3PXD2A	0.0603261	0.0498131	0.0315878	0.0121405	0.0150643	0.0125322	0.0318199	0.0321029	0.0276273	0.0536271	0.0320524	0.035357	0.0316559	0.0363959	0.03244	0.0240689	0.0331431	0.0167172	0.0221234	0.014616	0.0341717	0.0519694	0.0457698	0.0265582	0.0356548	0.0219322	0.0183607	0.00582603	0.024484	0.0244366	0.0228078	0.0228784	0.00458168	0.0192433	0.0136914	0.0224227
RP11-416N2.4	0.00385385	0.0123894	0.0384732	0.00623722	0.0200779	0.00541705	0	0.0248026	0	0	0.0106238	0.0569886	0.0345363	0.146968	0.0841874	0.158848	0.0125963	0	0.0105288	0.00517957	0.139306	0.0468278	0	0.0261379	0.0106178	0.0042342	0.00842298	0.0546769	0.0187752	0.00637029	0	0	0.0278568	0.0043339	0.0207313	0
OBFC1	0.0115908	0.00944068	0.00112425	0.00207068	0.0035247	0.0325399	0.055884	0.0477308	0.0250028	0.0481804	0.00885771	0.0148065	0.00944012	0.0171646	0.0111017	0.0159815	0.0474945	0.0701348	0.0141432	0.0124029	0.0198618	0.0150964	0.0129628	0.0140363	0.0854699	0.0307386	0.0342061	0.0154152	0.0457931	0.0441388	0.0258354	0.00991332	0.060479	0.0465057	0.0423737	0.0385572
SLK	0.0127851	0.00848848	0.0160502	0.019005	0.0255881	0.035014	0.0324168	0.0203779	0.0242001	0.0313911	0.0148692	0.0251282	0.0242669	0.0290307	0.0365849	0.0166084	0.0443839	0.0488322	0.0145698	0.0116307	0.0299209	0.0127889	0.0131257	0.026945	0.0293287	0.0231982	0.0341491	0.0164017	0.034809	0.0460256	0.045912	0.033972	0.0408545	0.0469092	0.0258283	0.0486098
SFR1	0.0164757	0.0191304	0.015713	0.0224059	0.0287049	0.0414269	0.058471	0.0418333	0.0562503	0.0214523	0.0216281	0.0157354	0.0167999	0.00993353	0.0120351	0.00855895	0.0234605	0.00693245	0.016075	0.019339	0.0165955	0.0140892	0.0122737	0.0115299	0.0126404	0.0548442	0.0343103	0.0278412	0.0563148	0.0483509	0.0260988	0.0668457	0.0236619	0.0254227	0.0280149	0.0688044
WDR96	0	0.0161248	0.014086	0	0	0.0456534	0	0	0	0.034247	0	0.0212627	0.0249808	0.0265728	0	0.020031	0.0149874	0	0.00491102	0.00671941	0.0719329	0.0108579	0	0.0137448	0.0328396	0.0143223	0.0454316	0	0.0092845	0.0499079	0.0917377	0.0688909	0.0800458	0.104725	0.122902	0.0538013
GSTO1	0.0127638	0.00892215	0.011436	0.0124595	0.0152132	0.024998	0.0433056	0.0301789	0.0356497	0.015946	0.018435	0.0120768	0.0264101	0.00415616	0.0143643	0.0246909	0.0240618	0.00630974	0.0169326	0.016261	0.00770505	0.0177585	0.0205121	0.0108712	0.115414	0.0288393	0.0440181	0.0455493	0.0434446	0.0466195	0.0467891	0.0273546	0.0537289	0.042475	0.0307236	0.0436258
GSTO2	0.014176	0.00605584	0.0115468	0.0150273	0.0220894	0.0310128	0.0469318	0.0169155	0.00624168	0	0.00233362	0.0229348	0.0335996	0.0115247	0.0573942	0.0315299	0.0294301	0.0666419	0.0029328	0.000616842	0.00366128	0.00335763	0.00377356	0.00358238	0	0.0148247	0.0585446	0.0239898	0.0164496	0.0689838	0.0267296	0.0187795	0.0898599	0.125255	0.096688	0.0165848
ITPRIP	0.0192844	0.0206584	0.0318166	0.0304491	0.0286887	0.0270764	0.0304713	0.0374277	0.0331453	0.0285246	0.0385915	0.0100008	0.0217571	0.00748564	0.00648118	0.025974	0.0223542	0	0.0405638	0.019949	0.0116075	0.0196714	0.0584333	0.0166666	0.07029	0.0416507	0.0376153	0.0125712	0.0305224	0.043661	0.0275858	0.0323802	0.0299455	0.0174674	0.0562746	0.0129574
RP11-127L20.3	0.036326	0.0354512	0.11048	0.0256217	0	0.0689957	0	0	0	0	0.112998	0.101155	0.214115	0.0148921	0	0.0371876	0	0	0.00824744	0	0.0927302	0	0	0.034248	0	0.0196098	0.0349532	0	0	0	0	0	0.0245505	0.0284385	0	0
SORCS3	0.0278644	0.10671	0.189393	0.00396356	0	0.00972281	0.02039	0.00509817	0.022112	0	0.0402666	0.0370401	0.0158632	0.0215501	0.0219872	0.0407135	0.00447855	0.026857	0.00879056	0.012516	0.0570524	0.0111087	0	0.00808318	0.00213594	0.00552833	0.0322412	0.0808423	0.00764939	0.0181552	0.00375866	0.00789205	0.0737657	0.0322635	0.0306735	0.0135332
SORCS1	0.00687854	0	0.00457612	0	0.00554348	0.029073	0.0219297	0.00737965	0.00601995	0.00937639	0.00298531	0.120667	0.0112903	0.0390771	0.0643824	0.0111805	0.0847313	0	0.00394766	0.00168883	0.0503711	0.0120341	0	0.00555583	0	0.0176322	0.0480687	0.0671004	0.018373	0.0294933	0.0208779	0.00932045	0.157702	0.0286044	0.0761041	0.0280357
XPNPEP1	0.0188545	0.0234172	0.0304396	0.0158518	0.0130682	0.0241509	0.0369812	0.0202438	0.0265082	0.0202109	0.0172587	0.016827	0.0129659	0.0339375	0.0126071	0.0233651	0.0143112	0.0322745	0.0195141	0.0121394	0.0405017	0.0308224	0.013656	0.0338182	0.061543	0.0247503	0.030725	0.0864459	0.040706	0.0381526	0.0128144	0.0165716	0.0425567	0.0350769	0.0579753	0.00895705
RP11-451M19.3	0	0	0	0	0	0	0	0	0	0	0	0	0	0	0	0	0	0	0	0	0	0	0	0	0.377653	0	0.0842907	0	0	0	0	0	0.213874	0	0.261097	0.0630847
ADD3	0.0218924	0.0194153	0.0140904	0.0201244	0.0105964	0.00919343	0.0154962	0.0174005	0.012143	0.0232869	0.0154529	0.0141408	0.0132985	0.0156958	0.0086344	0.0237478	0.0126432	0.0100376	0.0127829	0.0120179	0.00854961	0.0141892	0.0165684	0.00417089	0.025853	0.0503329	0.0188344	0.0851832	0.0483379	0.0632883	0.0615622	0.0985217	0.0173774	0.0391494	0.0431684	0.102822
MXI1	0.0296173	0.0260026	0.0264233	0.0313058	0.0378478	0.0332545	0.00886542	0.0249027	0.0229066	0.0309016	0.0398326	0.043117	0.0418429	0.0320853	0.0354601	0.0446748	0.0581908	0.012893	0.0378377	0.0340284	0.0248568	0.0391833	0.0392519	0.0265159	0.00602641	0.0253939	0.0149026	0.0310063	0.00830031	0.00765392	0.0196376	0.0173586	0.0212273	0.0294092	0.0259915	0.0112941
SMNDC1	0.0236767	0.0240308	0.0265545	0.0211316	0.0336411	0.0316692	0.0260742	0.0267504	0.0286139	0.0279692	0.0225479	0.0340308	0.0315068	0.0273924	0.0353375	0.0301532	0.0291107	0.0256379	0.0276164	0.0252465	0.0305898	0.0273632	0.0269089	0.0238398	0.0219876	0.0274698	0.0223293	0.0204294	0.028212	0.0304479	0.0356862	0.0289603	0.0356662	0.0289091	0.0260038	0.0265049
SMC3	0.0203974	0.0249121	0.0271662	0.0193882	0.0209211	0.0232611	0.038096	0.0343917	0.0368861	0.0242862	0.0230736	0.0290556	0.0273208	0.0255231	0.0255266	0.0292096	0.026435	0.0123646	0.0236741	0.0203705	0.0291611	0.0261812	0.0212752	0.0227078	0.00961847	0.0477458	0.0292424	0.0213379	0.0517699	0.0437942	0.0281246	0.0420158	0.0305981	0.0278424	0.0240805	0.0322451
PDCD4-AS1	0.00400745	0	0.00995468	0.0139974	0.0732722	0.0130253	0.0798122	0.0187283	0	0	0.00704219	0.00566848	0.00738173	0.00825526	0.00759429	0.0235532	0.0294679	0	0.00760241	0.00814219	0.00376139	0.0163882	0	0	0.216378	0.0226991	0.0374039	0.0528613	0.00880084	0.0596202	0.0279472	0.0449917	0.0607961	0.0623662	0.0168845	0.0515963
PDCD4	0.0210682	0.0266585	0.0234879	0.0169637	0.0234784	0.0216095	0.0111015	0.0167854	0.00924298	0.0202209	0.0238298	0.020296	0.019556	0.0159437	0.0179416	0.0301661	0.012727	0.0218025	0.0277535	0.0224349	0.023092	0.0253998	0.0378468	0.0267196	0.0405131	0.022141	0.0279852	0.0461773	0.0179172	0.0379066	0.0448994	0.0306486	0.0492922	0.0636297	0.0389197	0.0638436
BBIP1	0.0267524	0.0259794	0.0289614	0.0262419	0.0303032	0.0359198	0.0246322	0.0267793	0.023093	0.0340911	0.0306324	0.0255588	0.0260465	0.0218738	0.0197319	0.0247688	0.0311292	0.0373176	0.0286649	0.0253573	0.0303594	0.0248745	0.0253046	0.0441593	0.0156095	0.0203855	0.0238838	0.036923	0.0237539	0.0250982	0.0295192	0.0219739	0.0355202	0.0307626	0.0355305	0.0225072
SHOC2	0.0297488	0.0283003	0.0336235	0.0251277	0.0263163	0.0209167	0.0114201	0.0225944	0.0131963	0.022656	0.029816	0.0494977	0.0356135	0.0340779	0.0371465	0.0364048	0.0339319	0.0378042	0.0297358	0.0255111	0.0415225	0.0386788	0.0330757	0.0368713	0.0199952	0.0193611	0.0149417	0.0191439	0.0212079	0.0188661	0.0279162	0.0246909	0.0265141	0.024084	0.0231952	0.0264958
ADRA2A	0.00412957	0.0042258	0.00973415	0.00617277	0	0.00781668	0.00423428	0.0153626	0.00969627	0	0.00987933	0.504277	0.0083595	0.0709289	0.0213016	0.0241567	0.091957	0.0269624	0.010168	0.0156174	0.0173027	0.0078144	0.0131378	0.0127857	0.00557815	0.01713	0.00902725	0.0056613	0.00743724	0.00204322	0.00882904	0.0164209	0.00324957	0.0170583	0.0115444	0
GPAM	0.0242435	0.018163	0.0295458	0.0175095	0.0183306	0.0274522	0.014847	0.00744522	0.0252885	0.0293003	0.02798	0.0245301	0.0167033	0.0389508	0.0319131	0.0290198	0.0398618	0.0304983	0.0146782	0.0191493	0.0415604	0.0286985	0.0381173	0.0200489	0.0197201	0.0159033	0.0297805	0.0154126	0.0230202	0.0307747	0.0280528	0.016453	0.0400738	0.0836537	0.0459346	0.0373851
ACSL5	0	0	0	0	0	0	0	0	0	0	0	0	0	0	0	0	0	0	0	0	0	0	0	0	1	0	0	0	0	0	0	0	0	0	0	0
RP11-324O2.6	0	0	0	0	0	0.185023	0	0	0	0.629356	0	0	0	0	0	0	0	0	0	0	0	0	0	0	0	0	0.046586	0	0	0	0	0.0670889	0	0	0	0.0719454
ZDHHC6	0.0220455	0.0243342	0.0245769	0.0242617	0.0244367	0.0214701	0.0356368	0.0270039	0.0244472	0.0196287	0.0275932	0.024028	0.0277235	0.0268516	0.0260329	0.0280936	0.0272597	0	0.0234022	0.0190667	0.0299071	0.0324844	0.02428	0.0329703	0.0274843	0.026892	0.0320888	0.0418666	0.0352684	0.0407213	0.0330467	0.0274454	0.0352458	0.0443601	0.0383236	0.0197221
VTI1A	0.0276582	0.0223205	0.0233699	0.0242005	0.0393424	0.0370104	0.0194682	0.0192516	0.0241412	0.0325818	0.0306135	0.0264427	0.0340322	0.0267397	0.0272306	0.0299103	0.0186843	0.0237949	0.0292343	0.0281608	0.0321714	0.035115	0.0330096	0.0311081	0.023938	0.0304177	0.0224415	0.0404049	0.0316674	0.0320868	0.0170611	0.0236402	0.0215495	0.0268888	0.0228826	0.0314297
TCF7L2	0.00444318	0.00312508	0.00668304	0.00741996	0.0152688	0.0133077	0.0139562	0.00929198	0.011999	0.0118517	0.00790345	0.0104101	0.00616248	0.00990102	0.0102598	0.00739478	0.0308006	0	0.00608069	0.0100469	0.0260832	0.00760258	0.00690357	0.0054469	0.0407635	0.0241123	0.0309391	0.130668	0.0230338	0.0502881	0.0368598	0.0348182	0.0531048	0.0470743	0.261916	0.0240797
RP11-57H14.2	0	0	0	0	0.0623683	0.025853	0	0	0	0	0	0	0	0	0.0226438	0	0	0	0	0.0155314	0.0076259	0	0	0	0	0.00571231	0.0660994	0.0540992	0.0167429	0.073674	0.218967	0.0661637	0.0934858	0.0728012	0.159956	0.0382762
CASP7	0	0	0.0119183	0.0115045	0.0200615	0.0289634	0.0924008	0.00575975	0.0271276	0	0.00197523	0.00160829	0.0136028	0.00425114	0.0526903	0	0.0036701	0	0	0.00206643	0.00408662	0	0.00334764	0	0.0224871	0.0289122	0.0912048	0.0212138	0.0698187	0.126932	0.0468225	0.0200194	0.0800199	0.120366	0.0647537	0.0224154
DCLRE1A	0.0148277	0.0128759	0.0196346	0.0120952	0.0241173	0.0366246	0.0552171	0.041325	0.0370955	0.0245105	0.0111313	0.0180358	0.0192323	0.0198458	0.0205727	0.0265634	0.0211499	0.0336554	0.0194354	0.0112741	0.0270968	0.0222418	0.0104456	0.0183154	0.00405936	0.0506306	0.0285145	0.0809241	0.0421034	0.0428604	0.030085	0.0291932	0.0222765	0.0562794	0.0166285	0.0391261
NHLRC2	0.0245277	0.019985	0.0142738	0.0301101	0.0307354	0.0308033	0.0582444	0.0199763	0.0371484	0.00479387	0.0197119	0.023359	0.0227636	0.0205765	0.0207147	0.02539	0.0383273	0.00769034	0.0163712	0.0246936	0.0242792	0.0131664	0.0163603	0.0239682	0.025001	0.0396608	0.0383874	0.0203234	0.0452465	0.042097	0.0292274	0.0325555	0.0399265	0.044883	0.0393281	0.0353932
C10orf118	0.0250067	0.0275587	0.0361417	0.0237777	0.0288586	0.0150223	0.00680844	0.0122763	0.0150065	0.0280192	0.0286007	0.0424627	0.0405548	0.0529231	0.0579242	0.0481049	0.024242	0.0449596	0.0237135	0.0248659	0.0583666	0.0309449	0.0233317	0.0451213	0.0270523	0.0176138	0.011127	0.0257392	0.0110072	0.0137016	0.0227245	0.018424	0.0229586	0.0219897	0.0249893	0.0180806
AFAP1L2	0.0121838	0.0400526	0.0301986	0.00798127	0.00817381	0	0.0093467	0	0	0	0.00725252	0.0107463	0.00555573	0.0083199	0.0184354	0	0.00923954	0	0.0048254	0.0093122	0.0110181	0.00608719	0.0109532	0.00703203	0.118273	0	0.0115839	0.611145	0	0.00289227	0.0187034	0	0.00862236	0	0.00836927	0.00369735
ABLIM1	0	0.00324751	0.00663511	0	0.00475323	0.0143311	0.0115345	0	0	0	0.00796876	0.0359444	0.00435548	0.0356917	0.00605048	0.00915473	0.00693483	0	0.00829323	0.00823502	0.0845662	0.0281551	0	0.0187059	0.143906	0.00232182	0.0186432	0.354122	0.00748668	0.0106567	0.0269128	0	0.00523164	0	0.126683	0.00947894
FAM160B1	0.0227043	0.0247121	0.0321504	0.0267756	0.0346285	0.0290805	0.0120189	0.0115691	0.0274099	0.0524145	0.028122	0.0481054	0.0362976	0.0359217	0.02707	0.0493446	0.034764	0.0443277	0.0271301	0.0239188	0.0411654	0.0248517	0.0270092	0.0176315	0.0354457	0.0238249	0.0201221	0.0224097	0.014835	0.0133308	0.0194587	0.025905	0.0200056	0.0163192	0.0245727	0.0246473
TRUB1	0.0225626	0.0259654	0.0253597	0.0309	0.0277993	0.0260089	0.0200808	0.026741	0.0334822	0.0168381	0.0300131	0.0216017	0.023526	0.028014	0.0396132	0.0278498	0.0337164	0.0216604	0.0504996	0.0260002	0.0399023	0.0400544	0.0612106	0.0233371	0.0162812	0.0245822	0.0269297	0.0311863	0.0217617	0.0234561	0.0243936	0.0216255	0.0251409	0.0251624	0.0216897	0.0150537
ATRNL1	0.0219227	0.0223994	0.0371467	0.0322333	0.0230568	0.0182882	0.0200041	0.0615971	0.0359976	0.0300985	0.0207578	0.0332152	0.0248246	0.0405652	0.0382274	0.035992	0.040878	0	0.0635719	0.0200388	0.0242055	0.0703545	0.0488467	0.0151777	0.0084265	0.037614	0.0138948	0.02827	0.0243876	0.0181149	0.013934	0.0411378	0.00674825	0.00498475	0.00498528	0.0181025
GFRA1	0	0.00384975	0.00755904	0.0204649	0.0115843	0.0218353	0	0.00807184	0.0351494	0.0333797	0.00481516	0.0681684	0	0.16158	0.011015	0	0.00637398	0.0924312	0.00347277	0	0.148533	0.00677832	0.00951753	0	0	0.00729295	0.0198749	0.0939922	0.00653311	0.0235477	0.0173645	0.00688278	0.0550281	0.0186972	0.0670542	0.0291527
C10orf82	0.00629027	0	0	0	0.00914403	0	0	0	0	0	0.0230261	0.0926086	0.0664647	0.115363	0.0385931	0.293099	0.021546	0	0.00403389	0.00597075	0.107578	0.0343794	0	0.0201719	0.00668649	0.00244234	0.0112431	0	0.00453445	0.00549943	0	0.00549958	0.0320669	0.0509166	0.0303978	0.0124439
HSPA12A	0.0157256	0.0135917	0.0584831	0.00659341	0	0.0254334	0.00742773	0.0439031	0	0.0100499	0.0246408	0.0450704	0.00988102	0.0750633	0.0659982	0.274841	0.0152856	0	0.0133755	0.00111571	0.0434993	0.0333787	0.0312195	0.00606759	0.0380385	0.00618141	0.0139731	0.029856	0.0103561	0.0116119	0.00512208	0.00838777	0.0227825	0.0207171	0.00748102	0.00484832
RP11-539I5.1	0	0	0.069382	0.036139	0	0	0.0321597	0	0	0	0.0897011	0	0.0178058	0.102126	0.184194	0.0652938	0	0	0.0336198	0	0.0522119	0.0446549	0.0329321	0	0	0.0342501	0.0110419	0	0.0096077	0.0116415	0.0522039	0.0115921	0.0448097	0.0164986	0.0299393	0.0181956
ENO4	0.0457707	0.0272683	0.0327805	0.0163314	0.0212361	0.00850652	0.00576007	0.0380275	0.019567	0	0.0753828	0.0112289	0.0205369	0.0281245	0.0090584	0.0658913	0.00663621	0	0.0360403	0.022966	0.0146576	0.0426887	0.0279497	0.00728166	0	0.00504512	0.0394252	0.0119528	0.00812852	0.0172297	0.03098	0.00602523	0.124494	0.0859727	0.0783578	0.00869746
KIAA1598	0.0397307	0.0263405	0.0298668	0.035655	0.0258456	0.0246871	0.0159574	0.0575229	0.0281246	0.0507391	0.0884768	0.0100919	0.0189609	0.021138	0.0115694	0.0778888	0.0365765	0.021606	0.0388591	0.02121	0.0126827	0.0404115	0.0466544	0.00413877	0.0145186	0.0413132	0.0100874	0.00848231	0.0240738	0.0100673	0.0128328	0.0353986	0.0163854	0.00856839	0.0055315	0.0280065
VAX1	0.0151985	0.0175299	0.0133068	0.0243802	0.0354729	0.085108	0.0395959	0.0791728	0.0572526	0.0494156	0.0735075	0.00283868	0.0111102	0.00272257	0.00298763	0.0528563	0.0384531	0	0.0165459	0.0150768	0.00829507	0.00997833	0.0306375	0.00140975	0.00384628	0.0490535	0.0252366	0.00758099	0.0392972	0.0199283	0.0400249	0.0470756	0.0440023	0.00792938	0.0150187	0.0181536
SLC18A2	0.0211776	0	0.0023335	0.071574	0.0364992	0.0480187	0	0.0969379	0.0447853	0.110689	0.0524479	0	0	0.00255829	0.00270375	0.0055236	0.0718078	0	0.00334712	0	0	0.00943213	0	0	0.00741184	0.0776828	0.0110503	0	0.0247385	0.00772708	0.0249769	0.100104	0.00602778	0.00293115	0	0.157513
PDZD8	0.0216581	0.0236837	0.0288054	0.0162148	0.0211007	0.024446	0.0231056	0.0314605	0.0154562	0.0263327	0.0184835	0.0287243	0.0352044	0.0344909	0.0420432	0.0309548	0.019243	0.0650071	0.0168987	0.0222719	0.0373174	0.0285057	0.0237355	0.0247916	0.00854753	0.0245981	0.0383329	0.0386083	0.0271535	0.029511	0.0303685	0.021188	0.0386251	0.0364658	0.0292653	0.0174001
EMX2OS	0	0	0.0103032	0.0143906	0	0	0.0180306	0	0.0587588	0	0	0	0	0.0028326	0	0	0.0167798	0	0	0	0.0369555	0	0	0	0.0252701	0.0118102	0.0295028	0	0	0.111976	0.122131	0.0178148	0.047305	0.37002	0.0983154	0.00780391
EMX2	0.00887072	0.0108638	0.0113625	0.0129989	0.00187557	0.0232323	0.0233552	0.0323913	0.00609832	0.0314541	0.0122932	0.00464757	0.00327465	0.00439261	0.00160457	0.00586939	0.0139743	0	0.00229668	0.00381248	0.0184784	0.00345575	0.00495706	0.00186886	0.00747594	0.0152312	0.0364825	0.0106735	0.0210874	0.0831123	0.0677287	0.0231539	0.0693099	0.297927	0.111525	0.0128638
RAB11FIP2	0.00755213	0.0172296	0.0158813	0.00781389	0.0169984	0.0123814	0.0108012	0.0139033	0.00625526	0.0257804	0.0184667	0.0435866	0.0320039	0.051858	0.0402108	0.0579956	0.0261547	0	0.0273572	0.0204942	0.054609	0.0334968	0.0173366	0.0532736	0.0415595	0.0256563	0.0262353	0.0253926	0.0155767	0.0308592	0.0437566	0.0230534	0.0310635	0.0623787	0.0483108	0.0147165
CASC2	0.00682177	0	0.022445	0	0.016923	0.0129297	0.0128226	0	0.0243257	0	0.00271539	0.00521307	0.00670666	0.0256021	0.0107262	0.0338312	0.0106452	0	0.00194114	0.0030582	0.023909	0.00828367	0	0.0213214	0	0.0130485	0.0984582	0.100109	0.0282393	0.0939225	0.0536221	0.00406349	0.14207	0.0774474	0.124625	0.0141734
FAM204A	0.0234361	0.0218316	0.0266471	0.0227012	0.0251749	0.0266938	0.0248292	0.019426	0.0219226	0.0209013	0.0233754	0.028096	0.0294624	0.0382107	0.0355729	0.0321844	0.0269361	0.0574331	0.0248568	0.0222864	0.0367093	0.0281426	0.0199214	0.0300329	0.0194884	0.0246725	0.0253869	0.0223686	0.0268476	0.0262655	0.0342235	0.0299117	0.033539	0.0350845	0.0309879	0.0244398
PRLHR	0.0320231	0	0	0	0	0	0	0	0	0	0	0	0	0	0	0	0	0	0.0169374	0	0.0609248	0.843493	0	0	0	0	0	0	0	0	0	0	0.0466215	0	0	0
CACUL1	0.0367502	0.0375585	0.034743	0.028042	0.0278063	0.0292086	0.0149611	0.0232311	0.0191786	0.0345646	0.0360217	0.0272832	0.0201392	0.0193524	0.0170733	0.0297087	0.0241728	0.0105365	0.0368336	0.0293587	0.0232098	0.0381857	0.0405727	0.037466	0.0276224	0.0231715	0.0269386	0.0375647	0.0184642	0.0212373	0.0289495	0.023044	0.0258934	0.0310864	0.0323264	0.0277434
NANOS1	0.0329691	0.0160198	0.073392	0.0104014	0.0257488	0.0267671	0.0147629	0.00985788	0.0564618	0.0244828	0.028826	0.0278917	0.0226648	0.015183	0.0161259	0.0387032	0.0202397	0	0.0227255	0.0188147	0.0957418	0.0412386	0.0454117	0.0821093	0.0397989	0.0252607	0.0104715	0.00763391	0.0564876	0.0216381	0.0146734	0.0212163	0.00289028	0.00386044	0.0177532	0.0117761
EIF3A	0.0219609	0.0226637	0.0228193	0.0250239	0.0299018	0.0383318	0.0335989	0.0278791	0.0288278	0.0271963	0.0243363	0.0300709	0.0278784	0.0272919	0.0239196	0.0221426	0.0351689	0.0232564	0.0231838	0.0289033	0.0264463	0.0231725	0.0245278	0.0242509	0.0168825	0.0273518	0.0356608	0.0239809	0.029404	0.0272739	0.0464441	0.0254731	0.033107	0.0361258	0.0253457	0.0301971
FAM45A	0.0261704	0.0305349	0.0241432	0.0235815	0.0207481	0.021649	0.0300786	0.0237156	0.0223302	0.0253547	0.0311735	0.0229723	0.0270117	0.023237	0.016076	0.026868	0.025756	0.00696843	0.0279981	0.0215991	0.0270145	0.0327461	0.0259879	0.0307423	0.0250392	0.0203894	0.0286599	0.0408162	0.0343513	0.0308076	0.0421084	0.0238334	0.0444919	0.0351031	0.0463857	0.0335571
SFXN4	0.0212517	0.0200131	0.0242053	0.0202116	0.0254844	0.0287133	0.049861	0.0296876	0.0430768	0.0213947	0.0169386	0.0328851	0.0232635	0.0394607	0.0222674	0.0387719	0.0289123	0.027534	0.0208979	0.0154023	0.0206984	0.0236639	0.0150892	0.0167382	0.0180109	0.0266119	0.0410557	0.0426907	0.0452074	0.0322088	0.0204173	0.0212695	0.0448896	0.0295501	0.0269367	0.0247284
PRDX3	0.01972	0.0182986	0.021728	0.0219597	0.0284569	0.0296454	0.0445061	0.0295196	0.0389201	0.0288427	0.0195447	0.022823	0.0251713	0.0239228	0.0236994	0.0253069	0.021401	0.0250832	0.0171016	0.0207743	0.019365	0.0193146	0.0189209	0.0173897	0.038059	0.0334829	0.0352607	0.0374728	0.0432158	0.0350516	0.0345726	0.0313801	0.031599	0.0354746	0.0309981	0.0320175
GRK5	0.0204268	0.0364428	0.0261295	0.0219919	0.00832222	0.0108253	0.00763865	0.00961604	0.00914615	0	0.0279742	0.0550591	0.0447477	0.0928318	0.0607377	0.0462942	0.0157421	0.0937833	0.0280829	0.0139309	0.0504945	0.0422583	0.0242831	0.021655	0.0512302	0.0166431	0.0100075	0.0284595	0.0107411	0.0155963	0.00856918	0.00721927	0.0161679	0.0467575	0.0104967	0.00969765
RGS10	0.000469247	0.000433738	0.000756575	0.00160142	0.000402436	0.00118919	0.00157102	0	0	0	0	0.000780334	0.000301579	0.00310002	0.000262353	0.000516834	0.000587797	0	0.000477044	0.000829421	0.00167338	0.00037989	0.00224012	0	0.968284	0.00130841	0.00146882	0.000541475	0.00173313	0.00103257	0.00214306	0.00103657	0.00115754	0.00166372	0.00149676	0.000562037
TIAL1	0.0260444	0.0292204	0.0287434	0.0217927	0.0231793	0.0327458	0.0302861	0.0289095	0.0316696	0.0323913	0.0257625	0.0268598	0.0263453	0.0258503	0.0230433	0.0260901	0.0293518	0.0150611	0.0282546	0.0260311	0.0312794	0.0329846	0.0312236	0.0247869	0.0235658	0.0308038	0.0278284	0.0305909	0.0380645	0.0284274	0.0328059	0.0295622	0.0253266	0.0267505	0.0224369	0.0259301
BAG3	0	0	0	0	0.0194033	0.0157534	0.043839	0	0	0	0	0	0	0	0	0	0	0	0.00243296	0	0.00261543	0.0031059	0	0	0.303285	0.00663503	0.0456119	0.0101498	0.0342563	0.0617425	0.0600209	0.0257531	0.0683297	0.0957858	0.163976	0.037303
INPP5F	0.0214652	0.0221508	0.0387675	0.0176968	0.0272467	0.0148712	0.0264826	0.0312632	0.04468	0.0242628	0.0274604	0.0277337	0.0434784	0.0268084	0.0386676	0.0319037	0.0250656	0.0212143	0.0312313	0.0183502	0.0404856	0.0411034	0.0354995	0.0384097	0.0133026	0.0393552	0.0209434	0.0299632	0.0296544	0.0228807	0.0279911	0.0266588	0.018197	0.0224142	0.0170968	0.0152441
MCMBP	0.0285034	0.0307252	0.0232456	0.0253203	0.019671	0.029124	0.0494643	0.0349885	0.036831	0.0252175	0.0272518	0.01795	0.0257593	0.0223918	0.0268692	0.0334266	0.0235334	0.0205748	0.0261361	0.021897	0.0185312	0.0289521	0.0315948	0.03104	0.0197996	0.0384624	0.0340637	0.0188023	0.044921	0.0348078	0.0336715	0.0224267	0.0225129	0.0278678	0.0244235	0.0192416
SEC23IP	0.0287169	0.031007	0.023037	0.0286461	0.0242715	0.0260957	0.0231077	0.0305153	0.0266834	0.02121	0.0373427	0.0264778	0.0337908	0.0234281	0.0240273	0.0348657	0.0276603	0.0222951	0.0248211	0.0237406	0.029323	0.0369162	0.026642	0.0182098	0.0230989	0.0233614	0.0298145	0.0304655	0.0242905	0.0285336	0.0344706	0.0265504	0.0384695	0.0295925	0.0384512	0.0200702
PPAPDC1A	0.00302514	0.00264863	0.00692161	0	0	0.00369967	0	0	0	0	0.00258524	0.00193573	0.0582607	0.0215785	0.00780109	0.00665599	0.00310628	0.106321	0	0	0.00948503	0.00165666	0	0.0125209	0	0	0.00561578	0.726886	0.00193422	0.0046464	0	0	0.00340923	0	0.00161475	0.00769131
C10orf85	0	0	0	0	0	0	0	0	0	0	0	0	0.109469	0	0	0	0	0	0	0	0	0	0	0.116812	0	0	0.0259687	0.74775	0	0	0	0	0	0	0	0
WDR11	0.0314347	0.0397077	0.0278556	0.0310681	0.028227	0.0219744	0.0145851	0.028857	0.0219487	0.0251688	0.031221	0.0259868	0.0392409	0.0373378	0.0391518	0.0356661	0.0258855	0.0135271	0.0299618	0.033507	0.0295712	0.0390229	0.0310837	0.0433832	0.0212004	0.0263131	0.0219871	0.0266714	0.0208484	0.0223067	0.0198343	0.0224771	0.0221736	0.0314144	0.0201018	0.0192977
FGFR2	0.00267112	0.00148205	0.00417149	0.00639289	0.0248071	0.017359	0.028889	0.0138715	0.0131977	0.00501324	0.0181803	0.0170841	0.0125542	0.0201314	0.00753007	0.027356	0.0192111	0	0.0176782	0.016392	0.00859257	0.015525	0.0140639	0.00768006	0	0.0275777	0.0690433	0.0162416	0.0277679	0.0848967	0.0557407	0.0365811	0.1399	0.172984	0.032195	0.0172375
ATE1	0.0196068	0.0228374	0.0264474	0.0190076	0.0319297	0.0254627	0.0226184	0.0279932	0.0310648	0.0208727	0.0224723	0.026979	0.02144	0.0264655	0.0285837	0.0229348	0.02001	0.0189445	0.0209332	0.0214529	0.0472393	0.0249903	0.0173722	0.0264957	0.016582	0.0273704	0.0305476	0.0430009	0.0238196	0.0331382	0.0383011	0.0234067	0.043421	0.0532572	0.0481494	0.0248515
ATE1-AS1	0.00353932	0.0126054	0.0112656	0.0110518	0.0358228	0.0284324	0.0549858	0.0340763	0.0349468	0.0220404	0.0107124	0.0135496	0.00374963	0.0191149	0.0190281	0.0158192	0.0254412	0	0.00769494	0.0153853	0.0604064	0.0413704	0.00459579	0.00794509	0.00541982	0.0174619	0.0684493	0.00691044	0.0257624	0.0409924	0.0532329	0.0251095	0.099428	0.0571043	0.0768884	0.029661
NSMCE4A	0.017443	0.020489	0.0209818	0.0180225	0.0207603	0.033083	0.0612405	0.0394039	0.0494857	0.0209034	0.0173838	0.0181387	0.0215433	0.0169696	0.0220175	0.0217178	0.0256046	0.00406836	0.0173099	0.0191254	0.0183454	0.0202507	0.0177367	0.0134738	0.0173151	0.0470778	0.0367664	0.0247364	0.0630129	0.0543389	0.0258816	0.0459161	0.0281168	0.0377429	0.0295495	0.0340465
TACC2	0.0292121	0.0280255	0.0321789	0.0286465	0.0241798	0.0205487	0.00590504	0.0112372	0.0141274	0.0111501	0.031135	0.0416965	0.0407239	0.0362079	0.0421536	0.0485731	0.0277844	0.0136157	0.0307776	0.0234107	0.061149	0.042759	0.0247398	0.0437477	0.00597986	0.0211754	0.0220667	0.0810695	0.0166165	0.023273	0.018746	0.0143341	0.0312169	0.0210258	0.0180184	0.0127927
PLEKHA1	0.0277845	0.0372706	0.0299036	0.0225787	0.0230751	0.0247389	0.0302103	0.028479	0.0311436	0.0251904	0.0236507	0.0277311	0.0359169	0.0351959	0.0481705	0.0483046	0.0177455	0.0108328	0.0256805	0.0193715	0.0337246	0.0237222	0.0295653	0.0292478	0.0315489	0.0298896	0.0271211	0.0383299	0.0439744	0.0294623	0.0160572	0.0254579	0.0125773	0.0189307	0.0214766	0.0159396
HTRA1	0.000575774	0.00165873	0.00155548	0.000619089	0.00101156	0.00110895	0.0029707	0.00093097	0	0.00316428	0.000969225	0	0.000599797	0.000405325	0	0.000561631	0.000895471	0	0.00118993	0.00123757	0.00216088	0	0	0.00173402	0.613457	0.00110851	0.0107532	0.0415816	0.00306493	0.0162268	0.014835	0.000930988	0.0329892	0.04695	0.192669	0.00208394
FAM24B	0.0220625	0.0185644	0.0240413	0.0168952	0.013777	0.0165805	0.0332024	0.0292491	0.0254668	0.0210642	0.0232376	0.0164629	0.0358169	0.025072	0.0412389	0.0449182	0	0.0204465	0.0245396	0.0150381	0.0327283	0.0222072	0.0429706	0.0311692	0.0280786	0.0469204	0.0235655	0.0222522	0.0420601	0.0527941	0.0225009	0.0628102	0.00929015	0.0141177	0.0250515	0.0538092
C10orf88	0.0253188	0.0264486	0.03396	0.0266757	0.0169702	0.018415	0.0267351	0.0107568	0.0306551	0.015847	0.0312595	0.0375451	0.0326909	0.0377046	0.0493401	0.0411656	0.0300315	0.0420511	0.0248224	0.0307514	0.0380389	0.0366095	0.0326418	0.0300864	0.00789788	0.0197618	0.0179432	0.0235457	0.0207091	0.0273974	0.0219632	0.0277056	0.0271069	0.0230647	0.0245126	0.0318704
PSTK	0.0247467	0.0234295	0.0350753	0.0194467	0.014483	0.02778	0.0160786	0.0176891	0.0103132	0.0528676	0.0153591	0.0270124	0.0266673	0.0366037	0.0315813	0.0318292	0.00865202	0.0146762	0.0157464	0.0125581	0.0420638	0.0302599	0.0271753	0.0377202	0.0139052	0.00589237	0.0323105	0.0469987	0.021983	0.0321543	0.0681043	0.0248419	0.0411102	0.026844	0.0399808	0.0460601
IKZF5	0.0326889	0.0368702	0.0177794	0.0318867	0.0375574	0.0303444	0.0244984	0.034455	0.0353631	0.0171126	0.0275828	0.0163521	0.0197446	0.0228115	0.0325492	0.0150062	0.0234014	0.0225429	0.0282445	0.0301255	0.0180497	0.0314526	0.0255386	0.0298845	0.0425289	0.028763	0.0293133	0.0222193	0.0228895	0.0252103	0.028275	0.0309744	0.0253252	0.0507752	0.0216281	0.0302556
ACADSB	0.0199816	0.0369306	0.0201858	0.021131	0.0105974	0.0226356	0.0186835	0.00424757	0	0.0197067	0.0122317	0.0244579	0.0166603	0.0487456	0.00802716	0.0362436	0.0188423	0.0696005	0.0267586	0.0119731	0.0395558	0.0314204	0.0394194	0.043017	0.0151664	0.0157969	0.0318468	0.076618	0.014637	0.0357525	0.0349165	0.0204972	0.0575593	0.0432843	0.0229662	0.0299057
HMX2	0.010598	0.0164352	0.0578108	0	0	0	0	0	0	0	0.00715798	0.0156434	0.0043411	0.00901574	0	0.0470256	0	0	0	0	0.800187	0.00703919	0	0	0	0.0137482	0	0	0	0	0	0	0	0.0109981	0	0
BUB3	0.0160539	0.0201213	0.0196088	0.0121749	0.0108855	0.0162974	0.0326298	0.0241775	0.0194562	0.0139764	0.0159065	0.0190697	0.0186908	0.0158478	0.0234491	0.0215612	0.0105965	0.0137373	0.0155497	0.0108806	0.0350046	0.0123598	0.0138868	0.020408	0.01588	0.0424988	0.0250004	0.0283733	0.0521169	0.0655658	0.0435003	0.0980849	0.0195416	0.0230084	0.020122	0.133977
GPR26	0	0	0	0	0	0.0158526	0	0	0	0	0.013659	0.0907219	0.0225325	0.408463	0.0215318	0.105866	0	0.216553	0	0.00989169	0.0570983	0.00891612	0.014154	0	0	0.00376617	0	0	0.0109941	0	0	0	0	0	0	0
CPXM2	0	0	0	0.0354201	0	0	0	0	0	0	0	0	0	0.111351	0	0	0.114692	0	0	0	0	0	0	0	0	0	0	0	0	0.0474329	0	0	0	0	0.691104	0
CHST15	0.0113401	0.0443657	0.0929671	0.0161311	0.0145142	0.0865759	0.0543731	0.0279325	0.0970752	0.0541671	0.00625682	0.0129751	0.00572069	0.00722325	0.00389099	0	0.0140071	0	0.00367353	0.00255122	0.0134446	0.00610269	0	0.00387132	0.0693513	0.00531127	0.0498566	0.144494	0.0133347	0.0096085	0.00228883	0.00980439	0.0182991	0.0202803	0.064168	0.0140436
OAT	0.0143885	0.0138508	0.0166448	0.0140892	0.020193	0.0328962	0.0326336	0.0333742	0.0268958	0.021056	0.0153617	0.0129439	0.0115395	0.0195628	0.0208521	0.014464	0.0211875	0.0104892	0.0163153	0.0143594	0.0287976	0.0200465	0.0184641	0.0292612	0.033751	0.025786	0.0344331	0.0945031	0.0297772	0.0352284	0.0431854	0.0238843	0.0498465	0.0754854	0.0457919	0.028661
LHPP	0.00968891	0.00697079	0.0138576	0.0106527	0.0093727	0.0172256	0.00714356	0.0326166	0.017119	0.0230245	0.00950691	0.0190381	0.0202093	0.0209328	0.0242417	0.0249453	0.00441748	0.0316746	0.00715503	0.00358156	0.0291554	0.00253908	0	0.00984922	0.0211399	0.00800883	0.0489476	0.20976	0.0167758	0.0341334	0.0463575	0.0150125	0.0836399	0.0557516	0.0849213	0.0206336
FAM53B	0.0302192	0.0364243	0.0306478	0.0203743	0.0184325	0.0346694	0.0339599	0.0304288	0.0394502	0.00611263	0.0229848	0.027519	0.0223641	0.0215728	0.0267632	0.015049	0.0142681	0.0150807	0.0169347	0.0128114	0.0213122	0.0178531	0.0265588	0.020904	0.0299515	0.0254623	0.0584162	0.0224961	0.0240189	0.0364316	0.0412156	0.019017	0.0486632	0.0651807	0.0358288	0.0306233
METTL10	0.0191171	0.0209424	0.0192842	0.0210164	0.0196903	0.0234585	0.0281671	0.023298	0.0314708	0.0157681	0.0180321	0.0211437	0.022263	0.0252017	0.0268358	0.0310091	0.0190561	0.030024	0.0201489	0.0208461	0.0209485	0.0236368	0.0193075	0.0212317	0.0166978	0.0340267	0.026342	0.0323287	0.0383888	0.049731	0.0499311	0.0575843	0.0275824	0.0312684	0.0246314	0.0695896
FAM175B	0.0317403	0.0258719	0.0291856	0.0309711	0.0284789	0.0251393	0.0172294	0.0265002	0.0236027	0.039437	0.0334862	0.0317585	0.0289308	0.0247487	0.0285162	0.0251446	0.0139362	0.0331716	0.0309958	0.0280495	0.0325395	0.0335746	0.0306906	0.0234977	0.016383	0.0248066	0.0262146	0.0183961	0.0233153	0.0289397	0.032303	0.0201243	0.0359018	0.0365646	0.0345707	0.0252837
ZRANB1	0.0276932	0.0301149	0.0286094	0.021365	0.0248477	0.0267448	0.0232838	0.0287964	0.0213509	0.0185139	0.0285112	0.0346325	0.0345366	0.0327051	0.0388859	0.0382349	0.0278715	0.0534792	0.0268009	0.0232298	0.0291804	0.0413688	0.0328799	0.0384871	0.00592556	0.0269699	0.0211036	0.0178012	0.0235799	0.0230695	0.033559	0.0201338	0.0205613	0.025905	0.0210144	0.028253
RP11-298J20.3	0.051181	0.0147357	0.0413945	0.0388597	0.0302816	0.012134	0.0110621	0.0338219	0.0262659	0.0321297	0.0559129	0.0359791	0.0566528	0.0180524	0.0450647	0.0603591	0.0177083	0	0.0362168	0.023764	0.0203969	0.0282201	0.0224252	0.0227883	0.0349064	0.0137394	0.0228766	0.0578239	0.0113479	0.0187797	0.0229195	0.0234817	0.0108191	0.0168837	0.019074	0.0119413
CTBP2	0.0330062	0.0265851	0.0253757	0.0320409	0.0337605	0.0290452	0.0313844	0.0300965	0.0252816	0.0331226	0.0248758	0.0177326	0.0171502	0.012194	0.00936697	0.0286326	0.0277479	0.00667715	0.0263907	0.0274666	0.031283	0.0234122	0.0220197	0.024113	0.0148532	0.0291756	0.0343285	0.0355718	0.0334124	0.0419875	0.0317876	0.0370446	0.0270618	0.0461385	0.0418369	0.0280405
RP11-383C5.4	0.0195537	0.0156054	0.0137985	0.0232577	0.0251362	0.0294086	0.0228525	0.0188804	0.0312633	0.0274587	0.0139995	0.0290784	0.0180795	0.0264333	0.0344679	0.0203623	0.0254044	0.0338467	0.0107635	0.0142961	0.0308971	0.0180697	0.0247992	0.0217206	0.00519833	0.0339237	0.0373859	0.0693326	0.0477816	0.0486934	0.0263592	0.0280371	0.0572479	0.0384629	0.0368034	0.0213409
EDRF1	0.0298627	0.0325756	0.0257781	0.0303879	0.0252143	0.025475	0.0243813	0.0272673	0.0289436	0.0160614	0.036573	0.0250246	0.0250786	0.0365247	0.0344446	0.0355854	0.020966	0.0216892	0.0262909	0.0240122	0.0335915	0.0380144	0.0271298	0.0293446	0.0124717	0.0312846	0.0260577	0.0271316	0.0284382	0.0294984	0.0338564	0.0280646	0.030356	0.0333616	0.0200626	0.0191995
UROS	0.0217091	0.0188866	0.02219	0.0155731	0.0182112	0.0243877	0.0300614	0.0264105	0.0174947	0.0237034	0.0237754	0.0331624	0.0391136	0.0354335	0.0492767	0.0384831	0.0270075	0.0196455	0.0238387	0.0164404	0.0361719	0.0405957	0.018249	0.0266429	0.0354225	0.0188122	0.0333223	0.0535365	0.0245003	0.0260767	0.024073	0.0126676	0.0367453	0.0352613	0.0403274	0.0127906
BCCIP	0.017712	0.0160334	0.0217879	0.0221208	0.0298543	0.0427511	0.0459424	0.0299702	0.0255911	0.0271518	0.0186386	0.0234244	0.0200156	0.0223187	0.0241503	0.0232825	0.0283166	0.0385226	0.02054	0.0190065	0.0208375	0.0191957	0.0179081	0.0205565	0.0164542	0.0247021	0.0420198	0.0337168	0.0306488	0.0339983	0.0457649	0.0227287	0.0460437	0.0515735	0.0362933	0.0204271
DHX32	0.0223751	0.0271799	0.0199428	0.0256269	0.0117308	0.0293239	0.0299061	0.0291394	0.0138426	0.0268725	0.0267894	0.00740584	0.0226169	0.00430445	0.00351041	0.0268401	0.0142	0	0.0260084	0.0202359	0.0213706	0.0291829	0.0283626	0.031879	0.0307317	0.0167798	0.04329	0.0594456	0.025258	0.0386119	0.0446101	0.0181625	0.0628446	0.058376	0.0836746	0.0195689
FANK1	0	0	0.00493433	0	0.0152606	0.0183936	0.0121222	0	0	0	0	0.0175579	0.0157655	0.0378742	0.00755576	0.0791916	0.0110587	0	0.00653159	0.00376558	0.111591	0.0132636	0	0	0	0.00218226	0.0340254	0	0.00213502	0.0268743	0.0824249	0	0.0795539	0.0799239	0.321309	0.0167051
ADAM12	0	0	0.0313029	0	0.045498	0.013458	0	0	0	0	0.00203155	0.00536827	0.147918	0.00661053	0.07955	0	0.0206092	0	0.00130833	0.00523364	0.0293284	0.0213776	0	0.0121274	0.225281	0.0122716	0.0222076	0.0998263	0.00467462	0.00612836	0.0303465	0.0067375	0.0241993	0.0440195	0.0871599	0.0154253
C10orf90	0.0267395	0.0874541	0.0386439	0	0	0	0	0	0	0.516115	0	0	0	0	0	0	0	0	0	0	0.0234359	0.0627157	0	0	0	0.0168888	0	0	0.025164	0	0	0	0	0	0.202843	0
DOCK1	0.00587667	0.00913912	0.00550382	0.0110928	0.0151646	0.0221586	0.0320894	0.0317195	0.015658	0	0.00383349	0.00709073	0.0246228	0.0159004	0.0578735	0.0132666	0.00713577	0.0294467	0.00233713	0.00816863	0.0149844	0.00217376	0	0.00976699	0.0313062	0.0208184	0.0461736	0.0856479	0.0466948	0.060852	0.0414284	0.0136987	0.0950422	0.110586	0.072393	0.0303551
FAM196A	0.00496691	0.00237294	0.0132805	0	0	0.00469872	0	0.0183418	0	0.0269407	0.00437027	0.112435	0.161403	0.0775968	0.172613	0.0334892	0.0553617	0	0.0146758	0.00373424	0.0747279	0.0278551	0	0	0	0.0367092	0.0108495	0.0195551	0.0251605	0.00323676	0.0292212	0.026547	0	0.0252426	0	0.0146144
PTPRE	0.00423737	0.00499555	0.0108713	0.00494274	0.00245386	0.00522405	0.0101037	0.00247363	0	0.021237	0.00522252	0.0157564	0.00548447	0.0602251	0.0156705	0	0.00557863	0.0269323	0.00420179	0.00573892	0.0249237	0.00834828	0.00584913	0.0152254	0.147641	0.0228634	0.0332487	0.296833	0.0107863	0.0370511	0.0131497	0.023354	0.0672479	0.00971388	0.0421664	0.0302481
MKI67	0.00124222	0.00138541	0.00118086	0.00172287	0.00233267	0.00907263	0.017572	0.00642207	0.0107929	0.00260338	0.000899274	0.00199857	0.0020234	0.00207256	0.00192055	0.00209303	0.00271791	0	0.00139597	0.00105853	0.0014511	0.00104166	0.000883054	0.000868028	0.00731997	0.0741719	0.00981667	0.0103496	0.0846107	0.104108	0.125858	0.192725	0.00621389	0.0113746	0.00487408	0.293827
MGMT	0.0133207	0.010074	0.00832675	0.0210148	0.0216405	0.0216206	0.0316364	0.0286715	0.0310453	0.0161486	0.0128193	0.010462	0.0150532	0.0187093	0.0179771	0.00880324	0.0186082	0.0325957	0.0137628	0.0146822	0.00949805	0.00788184	0.0206063	0.00692469	0.0912018	0.0319485	0.0480919	0.0699069	0.0455121	0.0650618	0.0220214	0.0245415	0.0447257	0.0569179	0.0683812	0.0198066
EBF3	0.0242612	0	0	0.0473466	0.122141	0.0806601	0.0341343	0.0527105	0	0	0.00941959	0	0.0113054	0.0153088	0.0348111	0	0	0	0.044453	0.0338488	0.0368289	0	0.0331652	0.0369421	0.0166169	0.0172622	0.0345447	0.0894384	0.0118141	0.0210293	0	0.0207319	0	0.110874	0.060351	0
GLRX3	0.0210448	0.0195421	0.0203465	0.0225566	0.0308523	0.0331715	0.0396131	0.0316513	0.0330924	0.0276407	0.0254754	0.0210112	0.0241463	0.0220459	0.0205909	0.0238186	0.0285576	0.0157921	0.0266607	0.0248467	0.0270666	0.0258549	0.0208135	0.0220483	0.027463	0.032338	0.0321149	0.0386433	0.0332062	0.031629	0.0400264	0.0283917	0.0294645	0.0343832	0.0317775	0.0323224
TCERG1L	0.00276441	0	0.0221104	0	0.0169063	0.00525158	0.0111007	0.011924	0.0777189	0.0228427	0.00565884	0.082607	0.0222133	0.112114	0.0295265	0.0318676	0.00580379	0.0941986	0.000980807	0.00113935	0.214884	0.0124618	0	0.0841301	0.0293565	0.00885655	0.00609683	0	0.00742513	0.0120885	0.00512379	0.0142215	0.00303287	0.00432483	0.00896035	0.0323083
PPP2R2D	0.0275361	0.030379	0.0291229	0.0183237	0.0246126	0.0238615	0.0236057	0.0199719	0.0202277	0.0257218	0.031601	0.0352003	0.0387147	0.0340705	0.0310563	0.0355348	0.0298345	0.0198571	0.0310122	0.0280596	0.0502438	0.0295999	0.0212205	0.0279299	0.0165134	0.0335232	0.0179108	0.0270945	0.0302826	0.0268161	0.0284823	0.0373308	0.0106857	0.0231714	0.0220113	0.0388801
BNIP3	0.0206052	0.0229216	0.0163797	0.0249467	0.0281746	0.0307279	0.0286708	0.0335038	0.0219052	0.0218593	0.026091	0.0265566	0.0195898	0.0202449	0.0211854	0.0241571	0.0315324	0.0275438	0.022127	0.0272934	0.0274758	0.0232986	0.0264258	0.0200026	0.0268022	0.028115	0.0305782	0.0387113	0.0282166	0.0194875	0.0354825	0.0229242	0.0324274	0.0604012	0.0617404	0.0218946
JAKMIP3	0	0	0	0	0	0	0	0	0	0	0	0.11563	0	0.218431	0.0613103	0.0641633	0	0	0	0	0.104162	0	0	0	0.124579	0	0	0	0.0986609	0	0	0	0	0	0.213063	0
DPYSL4	0.0300334	0.0252208	0.0255383	0.0323849	0.0372072	0.042291	0.0337892	0.0407051	0.0363023	0.0357413	0.0345496	0.0296677	0.0336419	0.0223608	0.0219739	0.0293141	0.0381754	0.0262212	0.038391	0.0358129	0.030997	0.0308875	0.0371663	0.033236	0.00372904	0.0283001	0.0231635	0.0207623	0.0228529	0.0134799	0.0169591	0.0208085	0.0146247	0.0171712	0.0208101	0.0157297
STK32C	0.0278223	0.0207932	0.0302242	0.0174594	0.0199817	0.0292686	0.0319657	0.0254197	0.0121788	0.0193659	0.0274289	0.0134405	0.0199261	0.0137968	0.0299528	0.0268145	0.0204833	0	0.0215064	0.0133152	0.0370478	0.0198692	0.00946605	0.0167347	0.034624	0.0288225	0.037387	0.0404702	0.0375634	0.0370696	0.0653567	0.0428342	0.0544136	0.0387065	0.0416824	0.036808
LRRC27	0.0247724	0.0294911	0.0309492	0.0187352	0.0226297	0.02859	0.0169152	0.012412	0.017408	0.0328653	0.0212	0.0302491	0.030002	0.0403187	0.0367588	0.0230361	0.0300194	0.0254474	0.0137059	0.0129042	0.0417382	0.0210265	0.0127459	0.0419704	0.0135858	0.0146508	0.0332113	0.0358272	0.014586	0.0192709	0.0347612	0.0156811	0.063687	0.0475826	0.0742528	0.0170126
PWWP2B	0.0120244	0.0159766	0.0246232	0.0228027	0.0191453	0.0307543	0.0253553	0.0240829	0.0134839	0.0534471	0.0266708	0.0563877	0.0445443	0.0500403	0.0350394	0.0451956	0.0352401	0.0474639	0.030171	0.0234197	0.0433086	0.0293885	0.0463975	0.0440394	0.0604012	0.0205019	0.0146765	0.00861302	0.00955565	0.00591017	0.00718246	0.0190436	0.0189326	0.00801343	0.0212989	0.00686814
INPP5A	0.0302248	0.0184367	0.00534791	0.0313031	0.0169951	0.0138335	0.0170683	0.00766486	0.0431367	0.0650004	0.0355354	0.0376675	0.0288111	0.0279024	0.039515	0.0267589	0.0344656	0	0.0207763	0.0210281	0.0163155	0.0316282	0.020657	0.0149332	0.017485	0.024288	0.0283288	0.0335892	0.00592881	0.0464106	0.0284162	0.0272282	0.086467	0.0229081	0.0432176	0.0307269
RP11-288G11.3	0	0	0	0	0	0	0	0.065031	0	0	0	0.0145537	0	0	0	0	0	0	0.00341077	0	0	0	0	0	0	0	0.0183815	0.231836	0.00883342	0.0827442	0	0	0.514114	0	0.061095	0
NKX6-2	0	0	0	0	0	0.011465	0	0	0	0	0	0	0	0.0137506	0	0	0	0	0	0	0.00261294	0.00614126	0	0	0	0	0.0328686	0.0370066	0	0.0825184	0.0351194	0	0.747125	0.00918291	0.00973571	0.0124735
TTC40	0	0	0	0	0.00519906	0.0150489	0.00583128	0.0345348	0	0	0.00133809	0.0108039	0.0123444	0.0387206	0.0104605	0.00670535	0.0105155	0	0	0.00347491	0.0300784	0.00295676	0	0.00431681	0	0.0159166	0.0642098	0.0222396	0.0233583	0.0677881	0.0980299	0.0328241	0.142925	0.0798489	0.199322	0.0612084
GPR123	0.017043	0.0323119	0.0324145	0.0177568	0.0236355	0.0461281	0.0290718	0.0212779	0.0167722	0.0207425	0.0144503	0.0146962	0.0100672	0.0115043	0.0042099	0.00660486	0.0251765	0.0173283	0.0165685	0.0121925	0.0361373	0.0141881	0.0096912	0.0257042	0.00188662	0.0178942	0.0394877	0.173766	0.0276034	0.0371868	0.0308922	0.0292806	0.0286508	0.0487629	0.0285228	0.0603923
GPR123-AS1	0	0.0590162	0.0468467	0.01857	0.0204007	0.0258614	0	0.0337391	0	0.047524	0.0103375	0.0326389	0	0.0431394	0.0414774	0.0320935	0.0232795	0	0.00489336	0.00861623	0.171195	0	0.0286497	0.0280833	0	0.0141626	0.0334877	0.0504812	0.027947	0.028463	0	0.052631	0.015777	0.00812294	0.0105273	0.0820388
KNDC1	0.0250749	0	0.00872558	0.0272081	0.0336684	0.0256106	0	0	0	0	0.0131427	0.0198539	0	0.0312615	0.047681	0.0246976	0	0	0	0.0196069	0.073077	0.0123466	0	0.0357767	0	0.0532473	0.0437387	0	0.0348334	0.0253405	0.0123306	0.0263662	0.109009	0.13902	0.149852	0.00853125
TUBGCP2	0.0273781	0.0278648	0.0331371	0.0276753	0.0313456	0.0225878	0.0205975	0.0237162	0.0268005	0.0335341	0.0283378	0.0286517	0.0328953	0.0324629	0.030481	0.0301606	0.0299891	0.0371585	0.0264163	0.021497	0.0381694	0.0320535	0.0242823	0.030494	0.0187625	0.0255158	0.0262965	0.0272217	0.0222617	0.0267603	0.0223424	0.0266538	0.0294587	0.0284342	0.0273661	0.0212399
ZNF511	0.0211338	0.0197918	0.0136683	0.0149268	0.0315798	0.0368916	0.0416407	0.0441662	0.0312417	0.0272473	0.0176171	0.0175059	0.014172	0.0168238	0.0121092	0.0193005	0.0277229	0.0134085	0.0140566	0.0194374	0.0139623	0.0111979	0.0120963	0.0156666	0.0283156	0.0315757	0.0453793	0.0372623	0.041855	0.0453103	0.0389027	0.0370566	0.0528685	0.0514936	0.0457952	0.0368202
CALY	0.00255113	0.00374757	0.0188337	0.00800113	0.00367929	0.00891323	0.00335835	0.0143915	0.0115313	0.0267595	0.00747065	0.0699509	0.035243	0.192087	0.127278	0.0446852	0.0128253	0.0572398	0.00240058	0.00428181	0.169132	0.0231866	0	0.0430827	0.0259415	0.00411883	0.0105158	0.00825057	0.00629025	0.00309325	0.00849894	0.00345025	0.0202168	0.00426973	0.00772878	0.00699543
FUOM	0.0121403	0.0101016	0.00879496	0.0211672	0.00803295	0.0306285	0.0293052	0.0455482	0.0110395	0.0361884	0.00622442	0.00829335	0.0127338	0.00709002	0.00535319	0.006701	0.00827758	0	0.00730363	0.0045469	0.00464921	0.0118793	0.00796964	0.00593594	0.35254	0.0223429	0.0329369	0.0437595	0.0298608	0.0368809	0.0226263	0.0183931	0.0415825	0.0377697	0.03721	0.0141923
ECHS1	0.024296	0.0226414	0.0231845	0.0251208	0.0272582	0.0269	0.0286962	0.0299185	0.0263385	0.0200447	0.0240549	0.0282703	0.0235664	0.0218935	0.0153058	0.0280654	0.0308731	0.0213017	0.0270524	0.0243979	0.0317336	0.0225874	0.0228501	0.0293525	0.0291513	0.0248429	0.0307465	0.031305	0.0299084	0.0317075	0.0333556	0.020913	0.045896	0.044431	0.0495067	0.0225323
PAOX	0.0149203	0.0314643	0.00795662	0.0237725	0.0315696	0.0254517	0.0301571	0.0353782	0.0387584	0.0653033	0.0137494	0.0204286	0.0077206	0.0222541	0.00298115	0.0205827	0.0075592	0.0256173	0.0241925	0.00997416	0.0119609	0.0370164	0.0222913	0.0123743	0.0395287	0.0282791	0.0304928	0.0361998	0.0673293	0.0513234	0.0247089	0.0148615	0.0403009	0.0450244	0.0511717	0.0273452
MTG1	0.0219287	0.0263028	0.0205126	0.0174931	0.0270039	0.0272382	0.0275408	0.038271	0.0240708	0.036725	0.0266306	0.024388	0.0281912	0.0273173	0.0279019	0.0273387	0.0250604	0.0174845	0.0262662	0.0243287	0.0212795	0.0232163	0.028868	0.0387231	0.0359508	0.0277727	0.0282672	0.0333247	0.0373559	0.0344942	0.0219881	0.0203562	0.0342592	0.037113	0.0259434	0.0290934
SPRN	0.00497605	0.0396587	0.0829052	0.0221708	0	0	0.00860091	0	0	0	0.0409364	0.0401894	0.0170445	0.05408	0.0251744	0.0640994	0.0559967	0	0.0238033	0.00556568	0.0788729	0.0433826	0.0774146	0.129314	0.0191932	0	0.00782002	0.0943802	0	0.00449988	0.0129206	0	0	0.0154714	0.0315291	0
BET1L	0.0260861	0.0258442	0.0235072	0.0315488	0.0332604	0.0271412	0.0167939	0.0217442	0.0136888	0.0300246	0.0232487	0.0260101	0.0356809	0.0474414	0.0334784	0.0226157	0.0366321	0	0.0266631	0.0318493	0.0168931	0.0316973	0.0193856	0.0215872	0.0484119	0.0164361	0.0353457	0.0612163	0.0250154	0.0191148	0.0223418	0.0180954	0.0435036	0.0283154	0.0362828	0.0230986
RIC8A	0.0287032	0.0304547	0.0313052	0.0282594	0.02528	0.0180784	0.0242725	0.0279544	0.0165007	0.0240369	0.0266175	0.0294041	0.0345342	0.0325433	0.0281007	0.0285671	0.0290773	0.0307184	0.0351524	0.0253051	0.026543	0.0334581	0.0361294	0.0292333	0.017857	0.0221249	0.0223587	0.031547	0.0245722	0.026929	0.0252071	0.0238005	0.0345762	0.0337958	0.0324439	0.0245581
SIRT3	0.0130605	0.0218552	0.0345362	0.0153874	0.0180881	0.0298088	0.0220194	0.037864	0.0215288	0.00276053	0.0247331	0.0313605	0.0261712	0.0270675	0.0156869	0.0226464	0.0170718	0	0.0235277	0.021983	0.034789	0.0284815	0.0254816	0.0171999	0.0330283	0.018547	0.0517287	0.042771	0.029066	0.049206	0.0331816	0.0227232	0.0584747	0.0433596	0.0723349	0.0124699
PSMD13	0.0242691	0.0250123	0.028127	0.023933	0.0270767	0.0271498	0.0309819	0.032029	0.0289155	0.0342347	0.0279032	0.0271375	0.0304847	0.0301371	0.0233653	0.0320805	0.0315579	0.0221768	0.02944	0.0288162	0.0306978	0.0313622	0.0232067	0.0278175	0.0219152	0.0256527	0.0253839	0.0323843	0.0289989	0.0233439	0.0313182	0.0253357	0.0251621	0.028491	0.0297409	0.0243607
ATHL1	0.0144322	0	0	0	0.104043	0.0549619	0.0407714	0.0475764	0.170757	0	0	0	0	0	0	0	0.0169554	0	0.00442587	0.00811543	0	0	0	0	0.187053	0	0.0449502	0.0529043	0.032628	0.0310971	0.0154537	0.0200748	0.0312258	0.122574	0	0
IFITM2	0.00386096	0	0	0.00145627	0.00283061	0	0.00466841	0	0.00952868	0	0	0	0	0	0	0.00349194	0	0	0	0.00218551	0.00130905	0	0	0.00461451	0.848401	0	0.00266919	0.00796285	0.00113241	0.0045965	0.00522419	0.0014028	0.0149773	0.0058047	0.0718685	0.00201505
IFITM1	0	0	0	0	0	0	0	0	0	0	0.0105906	0	0	0	0.0123013	0	0	0	0	0	0	0	0	0	0.939435	0	0	0	0	0	0	0	0.0279992	0	0.00967405	0
RP11-326C3.11	0.021631	0.0544263	0.0180638	0.0584607	0.0237058	0	0.015948	0.0202922	0.0462622	0.0236161	0.0282579	0.0130631	0.0331837	0.0358646	0.0368838	0.0349032	0	0	0.0112246	0.0201202	0.00986236	0.0246873	0.055503	0	0.0220582	0.0161994	0.0450998	0	0.0232113	0.0171144	0.0194574	0	0.0787582	0.1122	0.0760468	0.00389462
IFITM3	0.00127905	0.00171899	0.000602537	0.00282552	0.00186712	0.00717529	0.020908	0.00147567	0.00476875	0	0.000136743	0.000340587	0.00208672	0.00096998	0.00523107	0.00196122	0.000541316	0	0.000890111	0.00195522	0.00139909	0.0013526	0.0016906	0.000577592	0.467863	0.00230504	0.0478964	0.0276111	0.0103092	0.0366375	0.0268498	0.00333242	0.103779	0.085134	0.119424	0.0071056
B4GALNT4	0.0294787	0.0413235	0.0372849	0.028038	0.038527	0.0260725	0.0312132	0.0321364	0.0202387	0.0227243	0.0348799	0.028904	0.0281905	0.0373239	0.0302071	0.0418414	0.0267203	0	0.0412798	0.0257984	0.0476551	0.0360046	0.0385141	0.0363469	0.0047044	0.0256289	0.0214047	0.0173429	0.0181801	0.0187449	0.0214212	0.0193993	0.0222486	0.02639	0.0313117	0.0125197
PKP3	0	0	0	0	0	0.062224	0	0	0	0	0	0	0	0	0	0	0	0	0	0	0.135291	0	0	0	0	0	0.0162747	0	0.0272267	0	0	0	0.31854	0.207648	0.232795	0
SIGIRR	0.0378084	0.0377894	0.0264027	0.0292236	0.0202802	0.0172305	0.0114639	0.0282109	0.0199112	0.0475602	0.0304698	0.0374321	0.0267012	0.058471	0.0417033	0.0227142	0.0298794	0.0621506	0.0212048	0.0164456	0.0204884	0.0258362	0.0185861	0.0119658	0.0459082	0.0143888	0.0228099	0.00546911	0.020543	0.0261819	0.0200522	0.0123828	0.0410026	0.0354667	0.0404113	0.0154537
PTDSS2	0.0183236	0.0164772	0.032837	0.0173365	0.0127906	0.0335466	0.0210938	0.0205157	0.0164505	0.0144572	0.0184946	0.0164418	0.0249827	0.0224958	0.0215092	0.0373807	0.0236416	0.0303373	0.0263124	0.0249584	0.0366393	0.0421548	0.0271265	0.0285326	0.0312004	0.0232317	0.0394165	0.0453593	0.02225	0.0380955	0.0291155	0.0195531	0.045595	0.0430482	0.0596956	0.0186029
RNH1	0.0177873	0.0154596	0.0208157	0.0189672	0.0187114	0.0297576	0.0422551	0.0289896	0.0261207	0.0301753	0.0214793	0.0206673	0.0184057	0.0262924	0.0269062	0.0216357	0.0211681	0.0210455	0.0216523	0.0205536	0.0214986	0.0252002	0.0201978	0.0270066	0.0502066	0.0226332	0.0417132	0.0350886	0.0348657	0.040414	0.0342277	0.0242393	0.0397088	0.045154	0.0427493	0.0262507
HRAS	0.02478	0.0249191	0.0296698	0.0236924	0.0249754	0.0215828	0.025906	0.0407306	0.0250742	0.0292986	0.0252115	0.0354129	0.0299763	0.0417435	0.0325126	0.024021	0.0303188	0.0393821	0.034407	0.0255584	0.0347487	0.0364426	0.0253968	0.0348401	0.0171699	0.0263347	0.0219598	0.0325678	0.0301559	0.0213964	0.0229619	0.024231	0.0162311	0.0208364	0.0219364	0.0236175
LRRC56	0	0.0115078	0	0	0	0	0	0	0.0390214	0	0.013287	0.0371567	0	0.0433664	0.117553	0.0943613	0.0474453	0	0.0107967	0	0.0453264	0.0469573	0.0314435	0.0413828	0.019617	0	0.0462591	0	0.00544251	0.0457009	0.0333994	0	0.089907	0.0971778	0.0370527	0.0458381
RASSF7	0.0174097	0.0061	0.005819	0.00953054	0.0144125	0.0202237	0.0391451	0.0391217	0.0647752	0.014736	0.0188988	0.0205093	0.0411195	0.0336493	0.0256664	0.0229246	0.0284133	0.0705	0.0218538	0.0214218	0.0189902	0.0229243	0.013549	0.0236922	0.0470267	0.0437468	0.0298078	0.0243436	0.0599009	0.0489765	0.0182047	0.0134716	0.0265905	0.0176183	0.0414247	0.0135019
MIR210HG	0.0149712	0.0141471	0.0161212	0.0160323	0.0386563	0.0538766	0.0610481	0.0332312	0.054364	0.0129788	0.0106104	0.0122036	0.0178464	0.0148068	0.01171	0.00800758	0.0285919	0.0480946	0.0260685	0.0129163	0.0124777	0.0226869	0.0107033	0.0210658	0.0686116	0.0248418	0.0444894	0.0212476	0.0366938	0.0312454	0.0161764	0.0251601	0.0389182	0.0368103	0.058645	0.0239441
PHRF1	0.0306212	0.0285746	0.0421969	0.0364683	0.0262126	0.0182085	0.0246183	0.0240195	0.0312022	0.0296823	0.0320958	0.0226451	0.0280507	0.0253167	0.0305887	0.0450471	0.0308754	0	0.0300563	0.0252593	0.023131	0.0341437	0.0509652	0.0339263	0.0294018	0.0255816	0.0210804	0.0312536	0.0221358	0.0272347	0.022005	0.0247218	0.0224326	0.0337602	0.0164643	0.0200224
IRF7	0.0353973	0.0271634	0.0208063	0.042233	0.034248	0.0201273	0.0144915	0.0540559	0.0332776	0.0424667	0.0253994	0.0159915	0.0122261	0.0117522	0.00524863	0.00951907	0.023593	0.0556583	0.0233755	0.0352046	0.0106083	0.0150996	0.0248924	0.0246097	0.0922416	0.0388516	0.0192385	0.017155	0.0368511	0.0208754	0.021322	0.0187072	0.0183154	0.0345584	0.0468947	0.0175438
DRD4	0.0109471	0.0436563	0.0234001	0	0	0	0	0.0165906	0	0	0.00551185	0.0156251	0.0134932	0	0.00971441	0	0	0	0.00756586	0.00874438	0.0229599	0.0113329	0.0162134	0.0135863	0.0173722	0	0.00211968	0	0	0.0143678	0.0076494	0.0192368	0.0104238	0.0243377	0.685151	0
DEAF1	0.0240039	0.0247638	0.0432233	0.0178375	0.0146291	0.0215378	0.0239002	0.0204574	0.0208161	0.0106281	0.0251699	0.0370859	0.0328165	0.0467837	0.0373147	0.0431794	0.0134918	0.0519189	0.0221304	0.019574	0.0575437	0.0383311	0.0173495	0.0358927	0.020922	0.0175469	0.0259847	0.0538475	0.020488	0.0194875	0.0181509	0.0149954	0.0290257	0.0289385	0.0346798	0.0155538
EPS8L2	0.0256397	0.0293744	0.0706888	0.0383214	0.0440778	0	0	0	0.0296095	0.0349902	0.00641754	0.0238482	0.0494474	0.0359661	0.0324224	0.113129	0.0159459	0	0.0415716	0.0450509	0.0842717	0.0938924	0.020526	0.0773803	0	0.0175376	0.0053585	0.02621	0.00494229	0.019211	0	0.0141696	0	0	0	0
TMEM80	0.027939	0.0239583	0.0303043	0.0269209	0.0299911	0.0249901	0.0240314	0.029772	0.0163984	0.0170307	0.0244652	0.0253691	0.0345302	0.0276909	0.0402765	0.0437646	0.0198654	0	0.0256056	0.0181152	0.0224729	0.0288889	0.0288314	0.0285777	0.0212758	0.024494	0.0259214	0.0342506	0.0258465	0.0376484	0.0323338	0.0205444	0.0476423	0.0432574	0.0512835	0.0157122
TALDO1	0.0265422	0.0229336	0.0244428	0.0261322	0.0276399	0.0220559	0.0303407	0.0391986	0.0320073	0.0244391	0.0236563	0.027451	0.0314021	0.0277554	0.0241384	0.0228308	0.0313522	0.0339034	0.0255365	0.0238132	0.023869	0.0253669	0.0221978	0.0239676	0.0251603	0.0370997	0.0241316	0.038125	0.0438244	0.0306085	0.028584	0.0322197	0.0218756	0.0241943	0.0240576	0.0271465
PDDC1	0.0236557	0.0222347	0.0273424	0.0265693	0.0303182	0.0332833	0.0363938	0.0278541	0.0340497	0.0391168	0.0265448	0.0247812	0.0265405	0.0279545	0.0283824	0.0310536	0.0281646	0.021213	0.02698	0.0191355	0.0263974	0.0289338	0.0197608	0.0315699	0.0130628	0.0248154	0.0377204	0.0254478	0.0355815	0.0331807	0.0355954	0.0190986	0.0312657	0.0357416	0.0219482	0.018312
AP006621.5	0.0156816	0.0332552	0.0278676	0.0257872	0.00998172	0.0207295	0.0245878	0.0325256	0.0415782	0.0131417	0.0230891	0.039791	0.0189669	0.0378991	0.0276275	0.0402241	0.0363141	0.0531321	0.0233983	0.0258716	0.0391523	0.0337483	0.0204986	0.0311146	0.00932196	0.0201836	0.0362702	0.0347309	0.0284682	0.0328934	0.0121031	0.0164299	0.0303146	0.0243704	0.0417806	0.0171691
