## Supplementary Tables for "Genetic implication of prenatal GABAergic and cholinergic neuron development in susceptibility to schizophrenia" (part 5 of 16)

### Sheet: S2 (continued)
Table S2. Gene expression specificity scores for subclustered level 2 cell types of the ganglionic eminences (note: sporadically expressed genes and genes at the Chr6 MHC locus removed)
CEND1	0.0191158	0.021946	0.0208498	0.0197915	0.0195872	0.0206695	0.0153689	0.017879	0.0261765	0.0226357	0.0221964	0.0342363	0.0410293	0.0407815	0.0382172	0.0211348	0.0396306	0.0522475	0.0186457	0.0175658	0.0326278	0.0276323	0.0232586	0.0284525	0.00308512	0.019403	0.0240594	0.0227648	0.0203893	0.0262895	0.0260678	0.0209377	0.103553	0.0453525	0.0228653	0.0235569
SLC25A22	0.024201	0.0307768	0.031713	0.0160232	0.0153772	0.0207014	0.0244974	0.0266799	0.0322848	0.0186786	0.0321737	0.0490055	0.0433315	0.0396947	0.0322988	0.0374333	0.029422	0.0376043	0.0242179	0.0207512	0.0503096	0.040603	0.0242348	0.029772	0.00792019	0.0174809	0.031966	0.0189758	0.021329	0.018216	0.0217584	0.0139718	0.0267523	0.0370688	0.0402172	0.0125579
PIDD	0.0043523	0.0149073	0.0183149	0.00978317	0.00946822	0.0204709	0.0806684	0.049508	0.0879472	0.022642	0.0119733	0.0134113	0.0128145	0.0193084	0.0406936	0.0245163	0.0102752	0.018185	0.0136442	0.00522026	0.0147763	0.0178635	0.0115165	0.00136274	0.0364033	0.0404067	0.0503509	0.0238279	0.102534	0.0737136	0.0149572	0.0204584	0.02543	0.0361478	0.0306693	0.011477
RPLP2	0.0295142	0.0276895	0.026372	0.0310377	0.0326015	0.0339977	0.0365851	0.0318588	0.0331291	0.0327239	0.0262815	0.0227136	0.0222109	0.0226634	0.0269316	0.0207191	0.0277129	0.0309668	0.0260916	0.0283055	0.0154535	0.0227045	0.0255391	0.026579	0.030938	0.0297614	0.0354503	0.0205977	0.034777	0.032161	0.0282025	0.029758	0.0256674	0.0221305	0.0225445	0.0276291
PNPLA2	0.0145626	0.0136184	0.0255115	0.00981577	0.0112091	0.0228171	0.0628017	0.0404133	0.0202911	0.0257718	0.0130527	0.0252237	0.0238593	0.0284285	0.0370539	0.0244041	0.0160983	0.00958216	0.00828998	0.0154723	0.0354639	0.0134462	0.00859386	0.0169929	0.0478468	0.0330871	0.0432333	0.0335861	0.0519058	0.0497698	0.0417322	0.0275325	0.0388644	0.0383266	0.0571881	0.0141529
EFCAB4A	0	0	0	0	0	0	0	0	0	0	0	0.0224912	0	0	0	0	0	0	0	0	0.165037	0	0	0	0.516213	0	0	0.0808867	0.0318142	0.0143202	0	0	0.0312545	0.0279215	0.110062	0
CD151	0.0241888	0.0245525	0.0166153	0.0224071	0.0199827	0.0465146	0.0485363	0.0452605	0.0395961	0.0322663	0.0196143	0.0125987	0.013763	0.0166484	0.0151438	0.0153603	0.0246556	0.0152479	0.0134765	0.0176941	0.0198732	0.0142752	0.0121002	0.0237791	0.0275725	0.0278509	0.042791	0.0410992	0.0409318	0.036144	0.0347309	0.0250171	0.0420868	0.0487038	0.0562463	0.0226753
POLR2L	0.0123129	0.0121628	0.0189185	0.0127828	0.0197635	0.0331956	0.038108	0.0287571	0.0336127	0.0249795	0.0153719	0.0261854	0.0245049	0.0228055	0.0201064	0.02123	0.0277244	0.0375038	0.018143	0.0138514	0.0304435	0.0199018	0.0107504	0.0244679	0.0502451	0.0203915	0.0393288	0.0402927	0.03904	0.0417972	0.0431142	0.0218238	0.0386285	0.0485383	0.0495557	0.0196603
TSPAN4	0.0126273	0.0109728	0.0152493	0.0126501	0.0237125	0.00437891	0.0573362	0.0129992	0.0596274	0	0.0132168	0.0109083	0.0211545	0.0206396	0.0152525	0.0105345	0.027062	0.0239762	0.00827661	0.0170231	0.0197854	0.0126344	0.00637605	0.02539	0.117695	0.0297038	0.0311417	0.0240062	0.082345	0.046155	0.0331119	0.0214048	0.0360654	0.0490321	0.0661039	0.0214517
RP11-1391J7.1	0.023901	0.0386052	0.030812	0.0271405	0.0069874	0.0162362	0.0413866	0.0222261	0.0198799	0.0847019	0.0386397	0.0351794	0.0390777	0.0475214	0.0259265	0.0285752	0.0427484	0	0.0314498	0.0322814	0.0392237	0.0292048	0.0269263	0.0380247	0.0492384	0.0258783	0.0155871	0.0347337	0.0277313	0.0173018	0.00879896	0.0180707	0.00518348	0.0187202	0.00411936	0.00798076
CHID1	0.0203108	0.0214138	0.0254968	0.0199644	0.0190494	0.030641	0.0309051	0.0241781	0.0186684	0.0264152	0.0218633	0.0267859	0.0287113	0.0302096	0.0316222	0.0295654	0.0217307	0.0307823	0.0198547	0.0193208	0.0293504	0.0268537	0.0222185	0.0251548	0.0267259	0.0198396	0.0365167	0.056769	0.0265098	0.0334298	0.0227443	0.0220453	0.0454393	0.0451199	0.043933	0.0198609
AP2A2	0.0254825	0.0310676	0.0309267	0.0265375	0.0289659	0.0179631	0.0223675	0.0253669	0.0221827	0.0273198	0.0310896	0.0382811	0.0321969	0.032818	0.0285428	0.0312921	0.0339437	0.0299688	0.0288632	0.0255656	0.0334123	0.0322654	0.0266771	0.0342963	0.035219	0.0204158	0.0204998	0.0291282	0.0197145	0.0210265	0.0221942	0.0184419	0.0310457	0.0345526	0.0327647	0.017604
TOLLIP	0.026841	0.0266604	0.0305139	0.0233754	0.0320695	0.0275454	0.0182344	0.0214436	0.0230671	0.0218233	0.0314584	0.033271	0.0298893	0.0347383	0.0329264	0.030525	0.0281775	0.036959	0.0330419	0.0242368	0.0364362	0.0363372	0.0264798	0.0327974	0.0379642	0.0195168	0.0220836	0.033925	0.020833	0.0183824	0.0204445	0.021057	0.0273208	0.0344811	0.0272716	0.0178723
TOLLIP-AS1	0.0279311	0.0134369	0.0179396	0.00935359	0.0251168	0.0121836	0.0297878	0.0126034	0.0150277	0	0.0193773	0.0317943	0.0213865	0.0393903	0.0428799	0.040222	0.0149142	0	0.0183176	0.0290796	0.0404246	0.0277488	0.0156235	0.024557	0.0145749	0.0365281	0.0325911	0.0400815	0.0191272	0.0297676	0.0757107	0.0205277	0.0734795	0.056366	0.0545594	0.0175899
BRSK2	0.0125152	0.0103716	0.0256889	0.0327309	0.0309317	0.0418306	0.0325939	0.0372094	0.0283585	0.0503581	0.0122456	0.0476345	0.0226868	0.0376575	0.0322277	0.0311236	0.0315067	0.01314	0.0265694	0.0392603	0.0466732	0.0369436	0.0209401	0.0355052	0.00445379	0.0288998	0.0226344	0.0168757	0.0220173	0.0173976	0.0222491	0.0294815	0.0155286	0.0208455	0.0404876	0.0224264
MOB2	0.0335945	0.0329113	0.0299434	0.0281265	0.0325863	0.0243644	0.0183049	0.0203277	0.020226	0.0255922	0.034074	0.0290254	0.0277088	0.0203838	0.0296281	0.0402167	0.022508	0.0525601	0.026492	0.0244921	0.0236397	0.0308586	0.0341049	0.0317997	0.0228409	0.0228677	0.0270384	0.0274177	0.0231784	0.0219627	0.0283213	0.0191337	0.0332146	0.0306444	0.0331212	0.0167899
DUSP8	0.0292231	0.0239398	0.0171581	0.0297459	0.00645654	0.016726	0	0.013717	0.0286813	0.0163805	0.0412789	0.0675999	0.0419323	0.105742	0.0593425	0.0435444	0.0662193	0	0.0205836	0.0249821	0.079915	0.0349414	0.0206049	0.0466677	0.00592414	0.0326136	0.00472286	0.0212137	0.00777037	0.0127845	0.0113221	0.0127147	0.0126192	0.00652693	0.0298479	0.00655762
KRTAP5-AS1	0	0	0	0	0.0328195	0	0	0	0	0	0.0179437	0.0718888	0.113226	0.0765027	0.0372785	0	0	0	0.015116	0	0.353239	0.0304357	0	0.0335377	0.0899202	0.00924457	0	0	0	0	0	0	0.0409433	0	0.0449306	0.0329737
IFITM10	0.00997276	0.0158026	0.0166683	0.0112954	0.0102042	0.0179214	0	0	0.0231099	0	0.00467203	0.0173573	0.00529202	0.0297886	0.0424828	0.00680087	0	0	0.00347379	0	0.018494	0.0181281	0.00679413	0.531191	0.0189035	0.00875908	0.00899952	0.0950231	0.00191724	0.00517341	0	0.00810469	0.0223948	0.00828588	0.0288155	0.00417404
CTSD	0.0133587	0.0170106	0.0187684	0.0130156	0.0160171	0.0163912	0.0164605	0.0131828	0.0147978	0.0210984	0.01387	0.0151945	0.0151408	0.0217839	0.0154791	0.0181455	0.0156932	0.0168468	0.0133735	0.0127214	0.0202494	0.0168114	0.0110127	0.0175898	0.324229	0.0104594	0.0222187	0.0454184	0.0171837	0.0242159	0.0210935	0.0117809	0.0355436	0.0310605	0.0594208	0.0133627
TNNI2	0	0	0	0	0	0	0	0	0	0	0.119362	0	0	0	0	0	0	0	0	0	0	0	0	0	0.880638	0	0	0	0	0	0	0	0	0	0	0
LSP1	0	0.014976	0	0	0	0	0	0	0	0	0	0	0.0169604	0	0	0	0	0	0	0	0	0	0	0	0.888069	0.00579472	0.00324911	0	0	0	0.0358434	0	0	0	0.0351073	0
MRPL23	0.0211281	0.0196777	0.0218401	0.023467	0.0279801	0.0351804	0.0477423	0.0352449	0.0417991	0.0306373	0.0229363	0.022048	0.0221843	0.0217986	0.0213297	0.021479	0.0266458	0.0250495	0.0245808	0.0229467	0.0146364	0.0217928	0.0192381	0.0175682	0.0232438	0.0313725	0.0419178	0.0269476	0.0409099	0.0356343	0.034682	0.0301996	0.0325855	0.0356421	0.0327396	0.0251941
IGF2	0	0	0	0	0	0	0.0421833	0	0	0	0	0	0	0	0	0	0	0	0	0	0	0	0	0	0.937681	0	0.0108339	0	0	0.00930144	0	0	0	0	0	0
TH	0	0	0.0309764	0.0290999	0	0.130246	0	0	0	0	0.0249445	0.0636825	0	0.0293453	0.012145	0.0662776	0	0	0	0.0123329	0.215412	0	0	0.268047	0	0	0.0609689	0	0	0	0	0	0.0293047	0	0.0272176	0
ASCL2	0	0.00591797	0	0	0.00384273	0.0128191	0.0265041	0	0	0	0.0281424	0.0077537	0.00845113	0.0471617	0.0297941	0.0219635	0	0.119816	0.00235058	0	0.0230451	0.0102511	0.00914479	0.0197731	0.458664	0.00121208	0.0185175	0.0554221	0.00350787	0	0.0248685	0.00269241	0	0.0102413	0.0481429	0
C11orf21	0	0	0	0	0	0	0	0	0	0	0	0	0	0	0	0	0	0	0	0	0	0	0	0	1	0	0	0	0	0	0	0	0	0	0	0
TSPAN32	0	0	0	0	0	0	0	0	0	0	0	0	0	0	0	0	0	0	0.053574	0	0	0	0	0	0.804276	0	0	0	0	0.060829	0	0	0.0813204	0	0	0
CD81	0.0122801	0.0101572	0.0142712	0.0158309	0.0248961	0.0223049	0.0301785	0.0132796	0.0313627	0.0226104	0.0121978	0.0209634	0.0140364	0.027179	0.0246942	0.0137316	0.012495	0.00938577	0.0101878	0.0157834	0.0308919	0.0172358	0.0063819	0.0142714	0.119344	0.0173537	0.0441932	0.0579112	0.0229591	0.052336	0.0349541	0.0189474	0.0561243	0.0732598	0.0492171	0.0267935
TSSC4	0.025467	0.0265296	0.0294823	0.0204495	0.0270629	0.0300031	0.0271574	0.0297202	0.0265054	0.0227165	0.0303193	0.0284934	0.0294724	0.0330785	0.0279103	0.0263075	0.0312322	0.0324102	0.0288117	0.0246429	0.024896	0.0351597	0.0236009	0.0304306	0.0171566	0.018591	0.0260333	0.0264525	0.0263545	0.0263307	0.0357735	0.0263446	0.0290212	0.0256072	0.0320598	0.0384155
KCNQ1	0	0	0	0	0	0	0	0	0	0	0	0	0	0	0	0	0	0	0	0	0	0	0	0	0.88173	0	0	0	0.0208477	0.0131365	0	0	0.084286	0	0	0
KCNQ1OT1	0.0197236	0.030943	0.0302908	0.0171662	0.029132	0.0340231	0.0070898	0.00651366	0.0147293	0.00697102	0.0146096	0.040398	0.0227509	0.0502126	0.0368888	0.0290407	0.016403	0.00386563	0.0404518	0.035626	0.0647264	0.0367356	0.0420622	0.0716251	0.0134976	0.013581	0.0359603	0.102157	0.00762711	0.0182168	0.0136004	0.0109221	0.0167128	0.00578425	0.049097	0.0108655
KCNQ1DN	0	0	0	0	0	0.0640486	0	0	0	0	0	0	0.0585553	0	0	0	0.0812913	0	0	0	0.00942077	0.0391553	0.0228097	0.0423208	0	0	0.396755	0.211474	0	0.0140434	0.0135797	0	0	0	0.0465461	0
CDKN1C	0.0167375	0.0146997	0.0266355	0.0178583	0.0345174	0.0672609	0.0143096	0.0174419	0.0268062	0.0204279	0.0182349	0.0384234	0.0174212	0.0337529	0.0228828	0.0140838	0.0286112	0.00752029	0.0506226	0.0413268	0.0553157	0.0324373	0.036118	0.0500747	0.034264	0.0126931	0.0627801	0.0609515	0.00760796	0.00694847	0.0112522	0.0188101	0.00942377	0.00557596	0.0406818	0.0254905
SLC22A18AS	0	0	0	0	0	0	0	0	0	0	0	0	0	0	0.09609	0	0	0	0	0	0	0	0	0.115197	0.695995	0	0	0	0	0	0	0	0	0.0927174	0	0
SLC22A18	0.0123003	0.0146156	0.00801648	0.0304836	0.050939	0.00998151	0	0	0.0239354	0	0.0257869	0.0142215	0.014688	0.00251181	0	0.0158688	0.012575	0.100444	0.023767	0.0327012	0.0172002	0.0152053	0.03231	0.0429537	0.305948	0.0232457	0.0105449	0.0330594	0.00737128	0.0116963	0.0127873	0.0166879	0.0232908	0	0.0429903	0.0118727
NAP1L4	0.0252093	0.025827	0.0250868	0.0222797	0.0230151	0.0290362	0.0363558	0.0347586	0.0346228	0.0211308	0.026019	0.0277108	0.0291249	0.0268155	0.0301677	0.0265629	0.0286157	0.0299662	0.024239	0.0220911	0.0333311	0.0290257	0.0240749	0.0272788	0.0123734	0.0275074	0.0308783	0.0287	0.0329443	0.0325392	0.0321173	0.0253739	0.0320451	0.0328234	0.025554	0.0247983
CARS	0.0290532	0.0292548	0.0324289	0.0218254	0.0183987	0.0262136	0.0192582	0.0227702	0.0136387	0.0255543	0.0251979	0.0444628	0.034623	0.050166	0.0276836	0.025914	0.0338322	0.0716877	0.0293273	0.0198507	0.033775	0.0279442	0.0238948	0.0286912	0.0270908	0.0263052	0.0193663	0.0330541	0.0260703	0.0228978	0.0244675	0.0191297	0.0192123	0.0256609	0.0258387	0.0154602
OSBPL5	0.0431984	0.0460294	0.0625674	0.0297425	0.0261373	0.00118694	0.0196497	0.0173286	0.0116635	0.00723079	0.0479476	0.0202452	0.0292877	0.0289085	0.0356546	0.0397848	0.0213717	0	0.0485206	0.0242306	0.0265906	0.0557524	0.0574985	0.0418068	0.0155512	0.0243292	0.0163175	0.0622965	0.0216525	0.0157298	0.00863077	0.0075684	0.023163	0.0168805	0.031672	0.0138747
ZNF195	0.0285375	0.027733	0.0302318	0.0315874	0.0323127	0.032189	0.0214906	0.0242398	0.0298988	0.032441	0.0333507	0.0356796	0.0368028	0.0347343	0.0301341	0.0378393	0.0332897	0.0326092	0.0349391	0.0323721	0.040272	0.0379884	0.0410513	0.0352815	0.00818905	0.0243832	0.020598	0.0249039	0.0144432	0.0144994	0.0222495	0.0174223	0.0174832	0.0190887	0.0182316	0.0115022
ART5	0	0	0	0	0	0	0.101961	0	0	0	0.0167149	0	0.0281252	0	0	0.0413337	0	0	0	0	0	0	0	0	0	0.0128206	0.115884	0	0	0.087017	0	0.0184517	0.139094	0.127752	0.310847	0
NUP98	0.0283118	0.0208125	0.0167938	0.0114614	0.0153366	0.019543	0.024008	0.0211421	0.035672	0.0272388	0.0295999	0.0306861	0.0218009	0.0255618	0.0327431	0.029739	0.0223479	0	0.0191945	0.0175584	0.0197057	0.0222035	0.026186	0.0271872	0.0345584	0.033542	0.0230508	0.0318119	0.035109	0.0408968	0.0596723	0.0462639	0.0199227	0.0303545	0.0245318	0.0754518
PGAP2	0.0298011	0.0295138	0.026661	0.0335611	0.00885913	0.01565	0.0330908	0.0247249	0.0204502	0.0202745	0.0182981	0.0299303	0.0230433	0.0301922	0.0409541	0.0228631	0.00530859	0	0.0185866	0.0101255	0.013377	0.0157907	0.0209412	0.0100254	0.031039	0.0326355	0.0502315	0.0217445	0.0435672	0.0500271	0.055042	0.032608	0.039605	0.0350015	0.0555372	0.0509388
RHOG	0.0102077	0.00652586	0.0040256	0.010765	0.0142724	0.028224	0.0253877	0.0173816	0.0217215	0.0262576	0.00770873	0.00367755	0.0025937	0.00491162	0.00501535	0.00241067	0.00863809	0.0113516	0.00639537	0.0117378	0.00380849	0.00694359	0.00506649	0.00424661	0.399597	0.0207397	0.0339793	0.0386675	0.0378852	0.0336054	0.0224675	0.0140973	0.0298925	0.0502612	0.0474986	0.0220339
STIM1	0.0301933	0.0215823	0.00796811	0.00991919	0.018001	0.019762	0.0185614	0.0230613	0	0.0135977	0.0230063	0.016357	0.0259276	0.032464	0.01491	0.0373879	0.0103786	0	0.0201958	0.0172021	0.0243705	0.0429587	0.0104887	0.0249345	0.114194	0.0279275	0.0318349	0.0512698	0.0472966	0.0579017	0.0167167	0.0272561	0.0515513	0.0552471	0.0285108	0.0270652
RRM1	0.0118273	0.012554	0.0132837	0.0124465	0.0181626	0.0278836	0.0917327	0.0596152	0.0801758	0.0275974	0.0128506	0.0115436	0.0133003	0.0101794	0.00999264	0.0114608	0.018709	0.0101616	0.0129006	0.0140974	0.0139378	0.0127222	0.0129359	0.0145774	0.00860485	0.0753086	0.0376929	0.0170362	0.0991958	0.0621264	0.0246824	0.0553545	0.0168782	0.024933	0.0186847	0.0248545
RP11-23F23.2	0	0	0	0	0	0	0.108653	0	0	0	0	0.0281855	0.0450625	0.0938171	0	0	0	0	0	0	0.056354	0	0	0	0	0.018529	0.0560099	0.0788254	0.0283391	0.0676828	0.029898	0.0176241	0.219733	0.0576034	0.0729368	0.0207462
TRIM21	0.0282459	0.031166	0.0237853	0.0450358	0.0137653	0.0478166	0.0124574	0.0151329	0.0212305	0.0489055	0.0346532	0.00645489	0	0.0219925	0	0	0.0347959	0	0.00525103	0.022935	0.00640293	0.0188124	0.028115	0.0117283	0.144428	0.0165345	0.034933	0.0164871	0.0239289	0.0468931	0.0290887	0.0138457	0.0565837	0.055581	0.0539339	0.0290797
TRIM68	0.0197263	0.0358046	0.0370073	0.0136605	0.0268665	0.0112154	0	0.0212302	0.0322571	0	0.0276569	0.0204181	0.0260491	0.0337629	0.0365513	0.00894473	0.024118	0.17292	0.0172377	0.021162	0.0300234	0.0330875	0.0360314	0.0278784	0.0247785	0.020901	0.0245438	0.0129289	0.021281	0.036457	0.012258	0.0342298	0.0164942	0.0405341	0.0202802	0.0217044
UBQLNL	0	0	0	0	0	0	0	0	0	0	0	0	0	0	0	0	0	0	0	0	0	0	0	0	0	0	0	0	0	0	0	0	0.999999	0	0	0
TRIM6	0.0409823	0	0	0	0	0	0.0711351	0	0	0	0.0176775	0	0	0	0	0	0	0	0	0	0	0	0	0	0.143178	0	0.0259276	0	0	0.188411	0.142531	0	0.196223	0.0556497	0.0961904	0.0220942
TRIM5	0	0	0	0	0	0.024587	0.0341958	0.0131588	0.0360379	0	0.00327075	0	0	0.00328685	0.00392277	0	0	0	0.00358394	0.00497272	0	0.0048064	0	0	0.248892	0.00483915	0.0375798	0	0.00965396	0.0468425	0.0294319	0.0253865	0.0979896	0.152208	0.194195	0.0211591
TRIM22	0	0	0	0	0	0	0	0	0	0	0	0	0.0141517	0	0.0310225	0	0	0	0	0	0	0.0126255	0	0	0.865229	0	0.00641487	0.0358736	0	0.00933931	0	0	0	0	0.0253438	0
RP11-290F24.6	0.0641072	0.042809	0.0495626	0.0289496	0.00875827	0.0134116	0.035255	0.0299839	0	0	0.0465725	0.032043	0.0283011	0.0461535	0.0139755	0.087238	0.0410561	0	0.0360207	0.034046	0.0622864	0.0312321	0.0181	0.031893	0	0.00792523	0.0163072	0.0339869	0.0231016	0.0157759	0.0397758	0.00938489	0.0183559	0.0115639	0	0.0420675
FAM160A2	0.031323	0.0340634	0.025615	0.0266767	0.0212842	0.0278721	0.0116556	0.0227473	0.0183643	0.0165506	0.0413965	0.0392889	0.0397236	0.033853	0.0394944	0.0395953	0.0304267	0.00663091	0.0279569	0.0216803	0.0362488	0.038402	0.039025	0.0426638	0.0222879	0.0186347	0.0206855	0.0282686	0.0164066	0.0203485	0.0208985	0.0168714	0.0346407	0.0257692	0.035364	0.0272859
CCKBR	0.0512961	0	0	0	0	0	0.043131	0	0	0	0.0706103	0	0.088373	0.00815997	0	0.242699	0	0	0.0173758	0.043404	0.0573381	0.238131	0	0	0	0	0	0	0.0259088	0.0497969	0.012306	0	0	0	0.0514692	0
PRKCDBP	0	0	0	0	0	0	0	0	0	0	0.00283343	0.00323827	0	0	0.00779648	0	0	0	0.00244656	0	0.00186556	0.0018525	0	0	0.858176	0	0.00439548	0	0.00118694	0.01069	0.0155817	0.005537	0.0145085	0.0100852	0.0571198	0.00268609
SMPD1	0.0206105	0.0321458	0.0409069	0.0252397	0.0209594	0.0213127	0.0153224	0.0144924	0.0120637	0.00543208	0.0223126	0.0357838	0.0410187	0.0341564	0.0339782	0.0287824	0.0328623	0.023278	0.0301214	0.0237589	0.0569197	0.0408277	0.0266212	0.0447562	0.0336594	0.0193544	0.0193338	0.0713795	0.022933	0.0187205	0.00958626	0.0103785	0.037008	0.0238643	0.0427423	0.00737691
APBB1	0.0322366	0.0341914	0.036201	0.0294361	0.0245425	0.0161064	0.020043	0.0304303	0.0205258	0.0187543	0.0348459	0.0355947	0.0449179	0.0352925	0.0315175	0.0357546	0.0338623	0.0395914	0.0338202	0.0241641	0.0386569	0.0367732	0.0314391	0.0357015	0.00817296	0.0237877	0.0177484	0.0365905	0.01935	0.02025	0.0167951	0.0150331	0.0241487	0.0253067	0.0259524	0.012465
HPX	0.0470978	0.116897	0.0350189	0.0281	0	0.00739541	0	0	0.0372384	0.0657076	0.0519832	0.0266782	0.0368608	0.0187623	0.025912	0.0301409	0	0	0.0417981	0.0585597	0.0268141	0.0291918	0.0865794	0.0625524	0.0399297	0	0.00709087	0.0473353	0.0120941	0.00431237	0.0355468	0.020403	0	0	0	0
TRIM3	0.0396406	0.0347722	0.0441106	0.032276	0.0249101	0.0105649	0.00755105	0.0236885	0.0248641	0.00968741	0.0421138	0.0443892	0.0379769	0.0449708	0.0435849	0.0410389	0.0295142	0.024827	0.047848	0.0351305	0.0446035	0.0575924	0.0391526	0.0413858	0.0143013	0.0199364	0.0142959	0.0162649	0.012323	0.0116921	0.0167309	0.0111121	0.0161945	0.0102474	0.0131367	0.0175707
ARFIP2	0.0266672	0.0208466	0.0241656	0.0224814	0.0233572	0.0239969	0.0218773	0.0226445	0.0227986	0.028519	0.0258503	0.0352028	0.0410043	0.0341619	0.0413715	0.0292371	0.0253626	0.0122633	0.0226862	0.0242676	0.0370472	0.0325857	0.0208142	0.0256346	0.0218785	0.0240946	0.0332754	0.0323476	0.0295458	0.0313787	0.0264115	0.0213159	0.037777	0.041075	0.0342459	0.0218105
TIMM10B	0.0167881	0.0175536	0.0188693	0.0138918	0.0261809	0.0354658	0.0396685	0.0301424	0.0267656	0.032888	0.0156515	0.0263967	0.0263544	0.0287381	0.0245267	0.0292167	0.0312431	0.0160811	0.0166006	0.0177249	0.0293091	0.0250273	0.0149144	0.0214855	0.0277962	0.0221724	0.0362067	0.0384818	0.0263553	0.0424146	0.0392411	0.0207611	0.0428165	0.0468701	0.0544799	0.0209203
DNHD1	0.0249762	0.0179484	0.0255815	0.0121913	0.0226813	0.0432013	0	0.0103728	0.0549955	0	0.0243527	0	0.0555114	0.00716134	0.00875014	0.0212449	0.0220493	0.142243	0.00966367	0.0165332	0.0325859	0.0259928	0.0406778	0	0.0164108	0.0158684	0.0267968	0.0801122	0.0192564	0.0347741	0.0231691	0.0166554	0.0366278	0.0384423	0.054846	0.0183263
RRP8	0.0207794	0.025783	0.0205741	0.0155801	0.024036	0.045696	0.0364052	0.0249493	0.0305165	0.017802	0.0206574	0.0220626	0.0194838	0.0238857	0.010225	0.0185851	0.0254806	0.0209763	0.026715	0.0210107	0.0314354	0.0282194	0.0241158	0.0166569	0.0231058	0.0283437	0.0452327	0.0282337	0.032821	0.0435932	0.0353577	0.0220714	0.0472526	0.061572	0.0381327	0.0226524
ILK	0.026981	0.0268035	0.0266221	0.024789	0.0254567	0.0169035	0.0225959	0.0261644	0.019926	0.0346611	0.0242935	0.0181757	0.0195767	0.0148967	0.0125668	0.0202728	0.0259605	0.0149486	0.0212457	0.0253785	0.0177874	0.021169	0.0287187	0.018341	0.0500216	0.032925	0.0250564	0.0390138	0.0310871	0.0432133	0.0311656	0.0270111	0.0522228	0.0499307	0.0570739	0.0270438
TAF10	0.0159498	0.0109384	0.0196485	0.0147568	0.0303934	0.0431256	0.0511575	0.035028	0.0430043	0.0193756	0.0212191	0.0247869	0.0290555	0.0307916	0.0288099	0.0232002	0.0292792	0	0.0180215	0.0202316	0.0203493	0.0159844	0.0112242	0.0167022	0.0454821	0.029719	0.0353742	0.0551445	0.0442485	0.0292824	0.0312623	0.0345675	0.0168704	0.0360473	0.0307062	0.0382623
TPP1	0.0424822	0.0305155	0.0235245	0.0370747	0.0181405	0.0246139	0.0168251	0.0208966	0.0111368	0.0420707	0.0287121	0.0100172	0.00886419	0.00876821	0.0116379	0.00963932	0.012415	0	0.01234	0.0172368	0.0202256	0.0107707	0.0217214	0.0185655	0.20339	0.0140721	0.0241507	0.0543937	0.0176248	0.0332696	0.01914	0.0214362	0.0387758	0.0385321	0.0617849	0.0152352
DCHS1	0.0343553	0.0354405	0.0272438	0.0315473	0.0415113	0.0235417	0.0206647	0.0171445	0.0223301	0.031152	0.0356761	0.0348052	0.0291145	0.0255637	0.0333892	0.0302106	0.0336174	0.00911045	0.0397001	0.0484374	0.0267075	0.0351959	0.040671	0.0381235	0.00635334	0.0305273	0.0169513	0.0407127	0.0224646	0.0162074	0.0133778	0.0269908	0.019938	0.0199675	0.0250909	0.0161647
MRPL17	0.00975194	0.0102951	0.0147406	0.00907195	0.0154277	0.033878	0.0623765	0.0320516	0.0381889	0.0186812	0.00946928	0.0180842	0.0146589	0.0196769	0.0198583	0.0139963	0.0189458	0.0122531	0.0100053	0.00871436	0.0205176	0.0121029	0.0069445	0.0163599	0.0712847	0.027238	0.0601406	0.0489935	0.0532975	0.0591773	0.0241507	0.0255797	0.0517232	0.0616884	0.0553683	0.0153071
ZNF215	0	0	0.0529464	0	0.0236404	0	0.0603651	0	0	0	0	0.0264183	0.0327982	0.103148	0.173228	0.0122668	0.0248106	0	0	0.0134868	0.0670532	0	0	0	0	0.0123468	0.0457656	0	0.0842183	0.200412	0	0.0229982	0	0.0186631	0	0.0254346
ZNF214	0.00995068	0.0179176	0.0111946	0.0013167	0.0286326	0.0163032	0.0268498	0.0171995	0.047543	0.0154828	0.0169299	0.0312626	0.00993033	0.0314536	0.0122315	0.0805555	0.00616549	0	0.0101106	0.00601218	0.0570635	0.0172658	0.0132631	0.0397394	0.00536834	0.026552	0.0459269	0.0438632	0.0281727	0.0529636	0.0270967	0.0255479	0.0758175	0.0548525	0.0761481	0.0133166
SYT9	0	0	0.0161662	0	0	0.133794	0.0186374	0	0	0	0	0.0667804	0	0.0599044	0	0	0.0135736	0	0	0.00396928	0.0640768	0	0	0	0	0.00901693	0.0483843	0.172493	0.0146605	0.0506509	0.0239682	0.00542653	0.104457	0.073293	0.0864782	0.0342691
OLFML1	0	0	0	0	0	0	0	0	0	0	0	0	0	0	0	0.109586	0	0	0	0	0	0	0	0	0.785805	0	0	0	0	0	0	0	0	0	0.104609	0
PPFIBP2	0	0.0440335	0.0205622	0.0187766	0	0	0	0	0	0	0.0555047	0.0406989	0	0	0.0135193	0.0394645	0	0	0	0	0	0.0796221	0	0.0238098	0.416491	0.0109454	0.0331764	0.0755204	0.0094194	0	0	0.0167929	0	0	0.0649911	0.0366719
CYB5R2	0	0.0198395	0	0.0222924	0	0.024327	0.0682231	0.0553468	0.0178939	0.0554867	0.00770548	0.0125568	0.0801361	0.00502084	0.040416	0.022476	0	0	0	0	0.00795569	0	0	0	0.0107317	0.00911275	0.00695969	0.283357	0.0705151	0.0597765	0.0161666	0.0108304	0.0244823	0.00809117	0.0540339	0.00626667
EIF3F	0.0304407	0.026241	0.0237805	0.0362296	0.037184	0.0363547	0.0260442	0.0307138	0.0309112	0.0328699	0.0262389	0.0258515	0.0238785	0.0211372	0.0260823	0.019064	0.0334065	0.0265602	0.0254011	0.0348295	0.0173618	0.0188977	0.0253046	0.0219185	0.0235745	0.0299544	0.0354187	0.0232573	0.0241946	0.0265256	0.0328518	0.0318336	0.0294726	0.0246385	0.0283558	0.0332208
TUB	0.0174405	0.0200523	0.0377511	0.0360195	0.0178869	0.00964817	0.0571077	0.0202424	0.0133627	0.0165616	0.0159674	0.0242491	0.0347427	0.0777073	0.0292929	0.0422569	0.00917682	0	0.0124503	0.0139337	0.0698364	0.026276	0.00610805	0.0513232	0	0.0158152	0.0345746	0.0528768	0.026873	0.0394766	0.0154695	0.0224588	0.0342596	0.0446769	0.0353754	0.01875
RIC3	0.00209085	0.00322976	0.00981905	0.00927801	0.0645477	0.0992922	0.075122	0.0170857	0.0997553	0.0129494	0.00704254	0.021411	0.0245513	0.0332442	0.0433351	0.0446559	0.0125944	0	0.0024831	0.00794338	0.0447804	0.00920469	0.00166618	0.0117695	0.00217597	0.0151548	0.0469789	0.0277813	0.042217	0.0290049	0.0126706	0.0335849	0.0722508	0.0157141	0.020366	0.0242492
LMO1	0.00344471	0.00444939	0.00613334	0.00579726	0.0508032	0.145378	0.110321	0.0158734	0.0570006	0.0151038	0.00251428	0.00439868	0.00385915	0.00746035	0.00440466	0.0220974	0.00787395	0	0.00230755	0.00396708	0.0160337	0.00238574	0.00158421	0.00260481	0.00260633	0.0224722	0.0529045	0.00567024	0.0960012	0.0641457	0.0346388	0.0646895	0.0697997	0.0213907	0.00733259	0.062552
STK33	0	0.00127092	0.00363884	0.00368603	0.0178826	0.108904	0.0582704	0.0456696	0.0330874	0.00422628	0.00296273	0.00560384	0.0058277	0.00772202	0	0.00734196	0.0281229	0	0.00381833	0.005583	0.0208096	0.000525009	0	0.0104378	0.00353509	0.0137908	0.079495	0.0459489	0.0443869	0.0528414	0.056217	0.0332204	0.0975616	0.0777435	0.0797195	0.0401488
TRIM66	0.0348512	0.0265754	0.0116812	0.0306447	0	0.0451344	0.0135013	0	0.098872	0	0.0453334	0.0423917	0.0273608	0.0192384	0.0371201	0	0.0624047	0	0.0218125	0.0312566	0.0745841	0.00901779	0	0.00897343	0	0.028786	0.0502741	0.0463123	0.0420828	0.0334345	0.0133118	0.0228801	0.07175	0	0.0216315	0.0287834
RPL27A	0.0329182	0.0312511	0.0290635	0.0333554	0.0310689	0.0311917	0.0308105	0.0278367	0.0277767	0.0321323	0.0282126	0.0238116	0.0235915	0.0229925	0.0290814	0.0223978	0.0274592	0.0338117	0.0300473	0.0314182	0.0163087	0.0235945	0.0286522	0.0262556	0.0321726	0.0266434	0.0357092	0.0214013	0.0246336	0.0279004	0.0266599	0.0268352	0.0276901	0.0241345	0.0247463	0.0264337
ST5	0.00861159	0.0112656	0.00714451	0.00363261	0.0102346	0.0248816	0.0218758	0.0173687	0.0232149	0.00886945	0.00570575	0.00864118	0.00483375	0.0126378	0.010436	0.00911116	0.00303359	0.00848673	0.00740655	0.00478816	0.0363037	0.0193964	0.0169691	0.0240958	0.0387581	0.0187457	0.0744256	0.119728	0.0248166	0.066741	0.0405034	0.0203081	0.0747084	0.0748056	0.122191	0.0153228
AKIP1	0.02036	0.0370746	0.0420866	0.023615	0.0210695	0.0218791	0.0263214	0.0276952	0.0321151	0.0245403	0.0254858	0.0269399	0.0282451	0.0299223	0.0343676	0.0283065	0.0264589	0.0056906	0.0183975	0.0220475	0.0328742	0.0304209	0.0211407	0.0211311	0.0465915	0.029692	0.0222432	0.0456389	0.0400086	0.0227637	0.0242872	0.0341379	0.0266188	0.0223065	0.0252772	0.0322489
TMEM9B	0.0206414	0.0224673	0.0280069	0.0206707	0.0232763	0.0176088	0.0188322	0.0187157	0.0142039	0.0202202	0.0224102	0.0331446	0.0223656	0.0297453	0.0287077	0.0302012	0.0212348	0.0402793	0.0218831	0.0189604	0.036039	0.0316127	0.0182989	0.0337435	0.0478182	0.0156145	0.0224802	0.101577	0.0173399	0.0279881	0.0160236	0.0153016	0.040394	0.0430928	0.0484672	0.0106331
NRIP3	0.140744	0.395433	0.185442	0.0111097	0.00252252	0.00506308	0.00255477	0.0053343	0.00727596	0	0.0161916	0.00167744	0.00231856	0.00171198	0.00341691	0.011433	0.0013053	0	0.0044338	0.00326329	0.00596985	0.0108094	0.00962706	0.00644813	0.00715445	0.00305126	0.00379531	0.0995083	0.00316394	0.00107313	0.00616185	0.00130784	0.00402296	0	0.0339037	0.0027709
SCUBE2	0.0498843	0.0946206	0.0498553	0	0	0	0	0	0	0	0	0.00555221	0.0118628	0.00291313	0.00648301	0.00474655	0	0	0.00936558	0.00756558	0.0156093	0.0231956	0	0.0115895	0.00949883	0.00743935	0	0.420666	0.00698991	0.0149257	0.00913936	0.00203472	0.00626093	0.030441	0.19538	0.00398087
DENND5A	0.0199603	0.0230815	0.0271763	0.0220106	0.0203174	0.0234954	0.0281201	0.0340642	0.0364445	0.0141985	0.0202046	0.0294082	0.020617	0.0222069	0.0177364	0.0283726	0.0220276	0.0151163	0.0202908	0.0228494	0.016536	0.0167918	0.0222033	0.0220086	0.0268189	0.0290252	0.0286946	0.085362	0.0393225	0.0406777	0.0402695	0.0339805	0.0288972	0.0328928	0.0384225	0.0303983
TMEM41B	0.0199446	0.0263751	0.0244977	0.0255722	0.0305582	0.0297971	0.0312546	0.0322614	0.0271904	0.0376502	0.0209967	0.0265094	0.0248441	0.0212202	0.0221438	0.0276801	0.0378034	0.0136793	0.0226574	0.0291704	0.0341363	0.0225703	0.0293421	0.0220606	0.0137967	0.0353964	0.0241129	0.0390765	0.0342303	0.0334655	0.0278541	0.0299842	0.0286912	0.0409179	0.0259476	0.026611
IPO7	0.0193512	0.0244745	0.0202124	0.0205604	0.0193109	0.0314464	0.0434389	0.0302721	0.030987	0.022705	0.020487	0.020499	0.0241405	0.0258235	0.0288193	0.0223705	0.0233208	0.0243592	0.0217233	0.0180098	0.0314169	0.0214376	0.0191923	0.0233283	0.0118714	0.0320364	0.0412633	0.0431988	0.04033	0.0448679	0.0322571	0.0248398	0.0389174	0.0501705	0.0316462	0.0209141
CTD-2371O3.2	0.0111523	0.0472087	0.0364555	0.0369684	0.0358094	0.0693874	0.0287532	0.0351828	0.0215733	0.0254384	0.0224998	0.0470648	0.00579917	0.0541446	0.0303071	0	0.0156868	0	0.0218474	0.0170734	0.0310681	0.0361241	0	0.0221512	0	0.0153949	0.0483509	0.0467302	0.0270407	0.039883	0.046325	0.027714	0.0277249	0.0551425	0	0.0139983
AC132192.1	0.0295398	0.0223427	0.0165388	0	0.0246703	0.127499	0.0466646	0	0.0812742	0	0	0.0104908	0	0.0112895	0.0153397	0.0320194	0.0201952	0	0.0177523	0.00605893	0.026544	0.0304338	0.0539418	0	0.0278814	0.0300399	0.0111085	0.0817367	0.0029772	0.0201074	0.08407	0.0231493	0.0292962	0.0501448	0.0304375	0.0364563
ZNF143	0.0313497	0.0379364	0.0268072	0.0298155	0.0349896	0.0241731	0.0212653	0.0306685	0.0226246	0.0271295	0.0311576	0.0263419	0.0259083	0.0264797	0.0201167	0.0286794	0.0359006	0.018943	0.0362247	0.0328239	0.0204106	0.0298981	0.0437222	0.0266276	0.0158746	0.0386768	0.0178089	0.0227226	0.0318551	0.0328186	0.0339286	0.0306675	0.0164437	0.0215751	0.0171624	0.0304722
WEE1	0.0148857	0.0101314	0.00718749	0.0123405	0.0264084	0.0317043	0.0481308	0.03984	0.0484222	0.0214571	0.0131098	0.0114951	0.00980753	0.00881008	0.0120242	0.0121478	0.0156902	0	0.00736691	0.0147579	0.00971972	0.00536783	0.00732894	0.00982359	0.00626239	0.0563973	0.0412397	0.0364599	0.0527169	0.0789688	0.0339778	0.076793	0.0406351	0.0426243	0.0306061	0.105361
SWAP70	0.0269224	0.0169074	0.0121262	0.0110045	0.00893217	0.0257072	0.0422392	0.020481	0.0414816	0.0296478	0.0095771	0.00856635	0.0072516	0.0161824	0.00500037	0.0107332	0.0199337	0.0271732	0.00548758	0.00697617	0.0137682	0.00547598	0.011776	0	0.177126	0.0267428	0.0374599	0.109073	0.0394605	0.0356733	0.0248324	0.0203093	0.0285746	0.0444704	0.0420849	0.0308413
RP11-540A21.2	0.0193192	0.0143853	0	0.0072235	0.0226146	0.0126703	0	0.0658447	0.0285761	0.103241	0.00896245	0.0189141	0.0128075	0.0208134	0.00422238	0.0245553	0.0105205	0	0.00927824	0.0306772	0.026936	0.0318124	0.0239929	0.0535154	0.029757	0.0431664	0.0414481	0	0.0473371	0.0439279	0.0206409	0.0375793	0.0590862	0.0593693	0	0.0668046
SBF2-AS1	0.0192883	0.0199869	0.0124986	0.0224739	0.0081332	0.0354048	0.0265282	0.0693116	0.0243044	0	0.0206619	0.00865407	0.00608164	0.0218411	0.0263003	0.018149	0.01017	0	0.0143779	0.0103164	0.0105671	0.0113275	0.018635	0.00717185	0.053085	0.0423127	0.044085	0.039175	0.0675428	0.0842575	0.0394744	0.0533586	0.0298169	0.0652504	0.029791	0.0296669
SBF2	0.0345696	0.0388849	0.0389101	0.0385786	0.0269093	0.0144526	0.0120354	0.0181216	0.026117	0.0416999	0.0344987	0.0376228	0.0379961	0.0390074	0.0450464	0.0353943	0.0268712	0	0.0315961	0.030807	0.0355405	0.0366166	0.0301726	0.0341095	0.0158277	0.026116	0.016992	0.031289	0.0188543	0.0204074	0.0131884	0.025546	0.0238038	0.0204232	0.0202265	0.0217674
ADM	0.0141846	0	0	0.00428179	0.00502808	0.0125132	0	0.0162283	0	0	0.00849149	0.00874549	0	0	0.00298185	0	0	0	0	0.00799802	0	0	0.00679685	0.0203207	0.634099	0.00875953	0.0423642	0	0.0251113	0.0306875	0.00666048	0.0115794	0.00539969	0.00749474	0.0930425	0.0272309
AMPD3	0	0	0	0	0	0	0	0	0	0	0	0	0	0.0643408	0	0.0527845	0	0	0	0	0.0257702	0.0374731	0	0.0823129	0.684627	0	0	0	0.0149049	0	0	0	0.0377869	0	0	0
RNF141	0.0190856	0.0192149	0.0148382	0.0182715	0.0281606	0.0201397	0.0214177	0.027277	0.0205622	0.0184996	0.0192636	0.0283624	0.028921	0.0287145	0.0272335	0.0281053	0.0209828	0.0490283	0.0183515	0.0199341	0.0306868	0.0255241	0.0214316	0.0325323	0.0538175	0.0203573	0.0344475	0.033361	0.0214755	0.0335174	0.0468873	0.0225486	0.0416848	0.0428608	0.035751	0.0267523
MRVI1-AS1	0	0	0	0	0	0	0	0	0	0	0	0	0.0278434	0.0134325	0.0366773	0.0778693	0.100526	0	0	0.011496	0	0.0312825	0	0	0.452164	0.0120963	0.0132553	0	0	0.0460933	0	0	0.121931	0	0.055333	0
LYVE1	0	0	0	0	0	0	0	0	0	0	0	0	0	0	0	0	0	0	0	0	0	0	0	0	1	0	0	0	0	0	0	0	0	0	0	0
MRVI1	0	0	0	0.0162429	0	0.0242535	0	0	0	0	0	0.0371891	0	0.00490446	0	0.0156015	0	0	0	0	0.00485012	0.0400147	0	0	0.525729	0.0182237	0.011488	0.0272482	0.0399234	0.0207222	0.0134272	0.0132014	0.0133363	0.0783959	0.0755805	0.0196678
CTR9	0.0297031	0.0329823	0.0285816	0.0304108	0.0318301	0.0317121	0.0175503	0.0308543	0.0215787	0.0256806	0.0345298	0.0342945	0.037055	0.029646	0.036368	0.0405281	0.0322209	0.0110581	0.0295918	0.0281062	0.0301467	0.0303953	0.0305965	0.0273415	0.0121252	0.029172	0.0181077	0.0158214	0.0236531	0.0230399	0.0305456	0.0318534	0.0240589	0.0236712	0.0224868	0.0327026
EIF4G2	0.0314147	0.0330725	0.0331601	0.0284343	0.0247196	0.0233174	0.0174276	0.0247289	0.0238975	0.0254288	0.0361657	0.0354823	0.0418145	0.0297332	0.0327457	0.0472632	0.0296498	0.0362767	0.0364945	0.0282247	0.0382466	0.0425789	0.0354686	0.039084	0.0123834	0.0228718	0.0154704	0.0179493	0.0170884	0.01336	0.0318822	0.0209541	0.0157762	0.01613	0.0166684	0.0246359
ZBED5	0.0251907	0.0349939	0.0286136	0.0285601	0.0391794	0.0292643	0.0198278	0.0263917	0.0253488	0.0153203	0.0363716	0.0347082	0.0342177	0.0333327	0.0319878	0.0424237	0.0293265	0.0157573	0.0327877	0.0285671	0.0302331	0.0332165	0.03676	0.0287017	0.0088906	0.0297417	0.0191806	0.0199231	0.0251368	0.0232142	0.0279125	0.0278403	0.0233399	0.0236336	0.0218096	0.0282951
ZBED5-AS1	0.015805	0.00989086	0.0161904	0.013199	0.0408432	0.0658184	0.0295943	0.0298521	0.023903	0.0149646	0.0245727	0.0190306	0.0234001	0.0207202	0.0180791	0.0163529	0.0163559	0.021461	0.0257512	0.0203852	0.0206446	0.0220417	0.0187419	0.0135008	0.0512525	0.020621	0.0380578	0.0106278	0.0161441	0.029403	0.090757	0.0259891	0.053985	0.0461958	0.052366	0.0235023
GALNT18	0.058492	0.0187465	0.0591209	0.0179124	0	0.00599966	0.00982882	0.020522	0.00383053	0	0.0347868	0.0429585	0.0169137	0.0280902	0.0407859	0.0419476	0.00275707	0	0.0329965	0.0158592	0.0865592	0.0738782	0.0303564	0.0197619	0.191791	0.00577743	0.0235501	0.0233094	0.0109064	0.0163264	0.00248342	0.00652497	0.0147172	0.00784622	0.0346632	0
CSNK2A3	0.0205396	0.0278524	0.0274628	0.0294342	0.0703326	0.0331062	0.0182976	0.0294064	0.0187867	0.0411442	0.0304162	0.0294908	0.0123365	0.0399991	0.0243626	0.0247517	0.0106806	0	0.0159478	0.0171645	0.0482802	0.0230812	0.0290301	0.035882	0.0235904	0.0382586	0.0303674	0.0401854	0.0185494	0.0346921	0.0300143	0.0291898	0.0216529	0.0203197	0.0273301	0.0280639
USP47	0.0295411	0.033555	0.0360246	0.0264723	0.0278309	0.0241475	0.0193607	0.0260607	0.0253219	0.0279529	0.0309869	0.0323337	0.0302928	0.0260356	0.0267704	0.0394112	0.0287929	0.0207885	0.0332415	0.0301108	0.0373044	0.0384691	0.0377569	0.0362116	0.0121549	0.0251833	0.0195729	0.0214752	0.0232636	0.0204087	0.0301206	0.0248005	0.022515	0.0259388	0.0200271	0.0297657
DKK3	0.0186034	0.024207	0.0302249	0.00501048	0.00672781	0.00518211	0.0124055	0.00641347	0.00643419	0.00571774	0.0115175	0.0143007	0.00734841	0.0877154	0.00825844	0.0418637	0.0037291	0.0439941	0.00882458	0.00687678	0.0346197	0.0161673	0.012241	0.0202869	0.0130557	0.00669485	0.0344802	0.0391348	0.0107451	0.0458155	0.0201965	0.00533018	0.108339	0.137233	0.131264	0.00904102
MICAL2	0	0	0	0	0	0	0	0	0	0	0	0.131374	0	0	0	0	0	0	0	0	0	0	0	0.81143	0	0	0	0	0	0	0.0571952	0	0	0	0	0
PARVA	0.0193318	0.0283682	0.0126225	0.0139341	0.0248516	0.0281018	0.0432901	0.0313224	0.0251839	0.0254882	0.0124851	0.0258989	0.0295516	0.021219	0.0362593	0.00823017	0.0370902	0	0.0162049	0.017535	0.0204646	0.0129452	0.0151033	0.00989383	0.0606548	0.0125734	0.0484461	0.0382764	0.019276	0.0381167	0.030616	0.00886213	0.0731207	0.0858565	0.0574641	0.0113614
TEAD1	0.0200252	0.0198027	0.0104686	0.023292	0.0347745	0.0579296	0.026387	0.0488051	0.0498623	0.0284881	0.0181535	0.0255154	0.0229062	0.0132497	0.0131966	0.0175292	0.0224682	0	0.0169986	0.028779	0.024815	0.011806	0.0204105	0.0170678	0.0131847	0.0458455	0.0275715	0.0416365	0.0387899	0.0340649	0.0368362	0.0470489	0.0206689	0.0382129	0.0475338	0.0358757
LINC00958	0	0.0386964	0	0	0	0.097089	0	0	0	0	0	0	0	0.0119618	0	0.0791766	0	0	0.0107352	0.0388865	0.0153408	0	0	0	0.105652	0	0.0496808	0	0	0.027098	0.0679889	0	0.084128	0.153734	0.219832	0
ARNTL	0.018662	0.00179242	0.0342824	0.0191756	0	0.019627	0.0227928	0.008535	0.0217906	0	0.00941061	0.0290358	0.0118048	0.00673297	0.0364992	0	0.0205689	0	0.0106502	0.0177347	0.0240529	0.029455	0	0.0617935	0.0356289	0.00864505	0.0463434	0.0414881	0.0249808	0.0541076	0.0416914	0.023643	0.0985055	0.114141	0.0465394	0.0598892
BTBD10	0.0260131	0.0247613	0.0243079	0.0296047	0.0305381	0.0179682	0.0116873	0.0228761	0.02154	0.0256669	0.0317934	0.0495828	0.0490686	0.0427536	0.037636	0.0385801	0.0372069	0.0333367	0.0314734	0.0324168	0.0461224	0.0320394	0.0300787	0.0307147	0.00958427	0.0241665	0.0146717	0.0179099	0.0174353	0.0217913	0.0207582	0.0297863	0.0225293	0.0203509	0.0169944	0.0262548
FAR1	0.0238048	0.0182284	0.0200444	0.0185695	0.0188972	0.019243	0.0290152	0.0305928	0.0332413	0.0240531	0.0170349	0.0273508	0.0208238	0.029341	0.0211976	0.0416519	0.0225724	0.00691084	0.021971	0.0202577	0.0347591	0.0200455	0.0229424	0.0183546	0.0195533	0.0261279	0.0311058	0.07138	0.0309895	0.0442426	0.0405406	0.0265831	0.027038	0.0496405	0.0339144	0.0379811
RRAS2	0.00882391	0.0231476	0.0168749	0.00700767	0.0160034	0.0288441	0.0167949	0.0173621	0.0201294	0.00723597	0.0272608	0.043323	0.0365992	0.0466401	0.0641475	0.0794334	0.0155774	0.0230973	0.0134518	0.0129005	0.0742785	0.014356	0.00999192	0.00950148	0.0124678	0.0104766	0.0420701	0.0278872	0.0216305	0.0377549	0.0313672	0.0121784	0.0607188	0.0506557	0.0491258	0.0108846
COPB1	0.0272951	0.0246185	0.027713	0.0271253	0.0275481	0.0265546	0.0171092	0.0273592	0.0243955	0.0223139	0.0265417	0.0293609	0.0305951	0.0280802	0.0253755	0.0336935	0.0289721	0.041516	0.0285107	0.0280956	0.0319217	0.0313831	0.0270137	0.0288753	0.019394	0.0267979	0.0229301	0.0238212	0.0280169	0.0265335	0.0328612	0.0253863	0.0327321	0.0317829	0.0286491	0.0291275
PSMA1	0.0208867	0.0206446	0.0244482	0.0251269	0.0291673	0.0356057	0.0361406	0.0314924	0.0359553	0.0272272	0.0223729	0.0247462	0.0236034	0.0278986	0.0269819	0.0224914	0.024766	0.0285101	0.0213521	0.0231096	0.0277591	0.0242898	0.0185626	0.0243363	0.0299092	0.0257119	0.0351879	0.0334911	0.0287344	0.0281333	0.0342148	0.023357	0.0347772	0.0376313	0.0378453	0.0235318
PDE3B	0.0224248	0.0349474	0.0331064	0.0258553	0.0226654	0.0220123	0.0348728	0.0160574	0.0236818	0.0158949	0.0261833	0.0258655	0.0111493	0.0207591	0.0153407	0.0353076	0.0148353	0	0.0212813	0.0201504	0.0391074	0.0188805	0.0169559	0.030236	0.0670596	0.0350563	0.0340471	0.0554122	0.0272846	0.0454616	0.024575	0.0475563	0.0318013	0.0375054	0.0170908	0.0295789
CYP2R1	0.028531	0.0351284	0.039433	0.0188209	0.0140096	0.0146042	0.0104137	0.0140485	0.0215429	0.0223536	0.0271296	0.0435351	0.0275059	0.0431854	0.0527617	0.0546092	0.0255817	0.0473713	0.0323542	0.0252329	0.0327893	0.031085	0.0363601	0.0325856	0.0234784	0.019719	0.0240285	0.0146187	0.0148013	0.0221615	0.00979947	0.021535	0.0407161	0.0319778	0.0335463	0.0126454
INSC	0	0	0	0	0	0.120472	0	0	0	0	0	0	0	0	0	0	0	0	0	0	0	0	0	0	0.33439	0	0	0.492253	0.0528845	0	0	0	0	0	0	0
RP11-396O20.1	0	0	0	0.0294286	0.152315	0.192645	0.0556097	0	0.225331	0	0.00497297	0	0	0	0	0	0.0247592	0	0	0.0549831	0.00704971	0	0.0152309	0.0118612	0.0132155	0.0104293	0	0.0541321	0.0487651	0.0160962	0.013421	0.0110502	0.0246629	0	0	0.0340413
SOX6	0.0212098	0.0164825	0.0240798	0.0377847	0.113414	0.0383206	0.0147793	0.0158389	0.0727466	0.0171084	0.0282314	0.00274698	0.00304425	0.00302684	0.00179522	0.00361417	0.0069098	0.00289943	0.0399872	0.0825557	0.0312099	0.062051	0.0378752	0.0747009	0.00348942	0.033805	0.0120039	0.0704132	0.0146682	0.0117421	0.00921358	0.025123	0.0128087	0.020985	0.0196215	0.0137135
C11orf58	0.021373	0.0222196	0.0240741	0.0232003	0.0287605	0.0355354	0.033355	0.0310331	0.0293028	0.0253775	0.0248308	0.0274235	0.0257592	0.0270366	0.0273411	0.0280179	0.0270549	0.0230969	0.0257153	0.023621	0.0285838	0.0278831	0.0252366	0.0251714	0.0226908	0.031193	0.0281273	0.0279497	0.0344569	0.0284318	0.0391576	0.0289209	0.029323	0.0316359	0.0300959	0.0270138
PLEKHA7	0.0242671	0	0.0363631	0.00828498	0.0183098	0.0157049	0.0213617	0	0.0284657	0.041735	0.0269944	0.0224423	0.0149937	0.0380569	0	0.0167715	0	0	0.00429699	0.0124471	0.0374783	0.0348584	0	0	0	0.0251451	0.0324436	0	0.058184	0.0522745	0.0247923	0.0143757	0.124385	0.0970892	0.158873	0.00960542
RPS13	0.0366937	0.0348134	0.0299766	0.0346998	0.0306204	0.0278221	0.0285251	0.0270618	0.0269883	0.0310299	0.0306556	0.0246849	0.0254832	0.0259056	0.0329657	0.022532	0.0261346	0.0425818	0.0328164	0.034204	0.0174599	0.0250796	0.0339451	0.0303782	0.0230559	0.0250341	0.0319647	0.0216194	0.023735	0.0251257	0.0236852	0.0229431	0.0247722	0.0215604	0.0207695	0.022677
PIK3C2A	0.0172223	0.0283416	0.0221093	0.0218362	0.0221154	0.0284897	0.026972	0.0246752	0.017529	0.00374489	0.0195079	0.0346512	0.0206487	0.0270462	0.0226752	0.03105	0.025776	0.0260168	0.0222669	0.0208665	0.0317638	0.0160121	0.0219123	0.0204995	0.0167927	0.0251886	0.0329912	0.0716273	0.0226411	0.0312301	0.0383534	0.0270586	0.0473762	0.063293	0.0482198	0.0214992
NUCB2	0.0248446	0.0268365	0.0336692	0.0206726	0.0192182	0.0193607	0.0323283	0.0291979	0.0337446	0.0265438	0.0241083	0.0265748	0.0229276	0.0231526	0.0217754	0.0298674	0.0182951	0.0247673	0.0189993	0.0167838	0.0406921	0.0307985	0.0176269	0.0296781	0.00735991	0.0371716	0.0259079	0.0356736	0.0494103	0.0403008	0.0307285	0.0389419	0.0367609	0.0247223	0.029623	0.0309357
NCR3LG1	0.0188617	0.0183883	0.0114004	0.039539	0	0.0267349	0.0179936	0.0137979	0.0727701	0	0.0252359	0.0394407	0.0400358	0.0471085	0.0385518	0.0294242	0	0	0.0108368	0.0077053	0.0174537	0.0157694	0.0200918	0.0149563	0	0.0387092	0.0958551	0.0213681	0.0296682	0.0547138	0.0245605	0.0218691	0.0654375	0.0623239	0.0593983	0
RP1-239B22.5	0	0.0131821	0.0267611	0	0	0.0150121	0.0482756	0.0608356	0.0230277	0	0	0.0369761	0.0301233	0.0878534	0.046878	0.0352384	0.0243326	0	0.00523323	0	0.0247217	0.00585983	0	0.0543639	0	0.0135761	0.094108	0	0.0376448	0.0726001	0.0345667	0.0261097	0.0521767	0.0771135	0.0199433	0.0334862
ABCC8	0.0234182	0.0365134	0.0579554	0.0629098	0.0525078	0.0182676	0.0284482	0.0547496	0.0288281	0	0.0674514	0.011214	0.008873	0.0121347	0.0216668	0.0931302	0.0239038	0	0.0317825	0.0432066	0.0264826	0.0314774	0.0555097	0.026796	0.0121999	0.0303263	0.0251619	0.0271455	0.0288885	0.00752736	0	0.0134552	0.024017	0	0	0.0140515
KCNC1	0.0183968	0.0212794	0.0301221	0.0103393	0.0167634	0.0259889	0.0249542	0.0403319	0.0545228	0.00707644	0.0315592	0.0401389	0.0405601	0.0569115	0.0565589	0.0660435	0.0282912	0	0.0227274	0.0165841	0.0614536	0.040236	0.0292638	0.0346685	0	0.0377878	0.0235744	0.0317725	0.0344419	0.0329278	0.00616883	0.0151737	0.00720146	0.0334385	0.00126832	0.00147274
SERGEF	0.0259828	0.0173741	0.0323612	0.0267094	0.0246331	0.0238325	0.0420812	0.0262197	0.0266577	0.0183297	0.025588	0.0356317	0.0267554	0.0287726	0.0277697	0.0351226	0.0316542	0.0515811	0.0232224	0.0389604	0.0294401	0.0303274	0.0334045	0.0238908	0.0196	0.021524	0.0336822	0.0236071	0.0278993	0.0278946	0.0196663	0.020793	0.026088	0.0289721	0.025332	0.0186393
TPH1	0.0291045	0.0243358	0.0370275	0.0351631	0.100908	0.0292848	0.0490639	0.0306275	0	0.0609398	0.0293895	0	0.0244737	0.013161	0.0500379	0.0547627	0.054069	0	0.00901622	0.036709	0.0170458	0.0685155	0.0307133	0.0517634	0	0.0292076	0.0267104	0	0.0133908	0.0127123	0.00797863	0.0187428	0.010479	0.0108552	0.0238094	0.0100019
SAAL1	0.0246891	0.0250399	0.0161049	0.031717	0.0346627	0.0370544	0.0446401	0.0371256	0.0389238	0.0231607	0.0245152	0.0251993	0.0240288	0.0224094	0.0228692	0.0213242	0.0238995	0.0158817	0.0240461	0.0211761	0.0223477	0.0239299	0.0268169	0.0215891	0.0111894	0.041182	0.0286732	0.0219816	0.0442925	0.0358817	0.0338934	0.0361052	0.0220892	0.0319763	0.0282574	0.0313268
HPS5	0.0308499	0.0342821	0.0276937	0.0193441	0.0330505	0.026109	0.0364428	0.0378831	0.0413868	0.0154233	0.027617	0.0276134	0.0265378	0.0223276	0.0194648	0.0300259	0.0342152	0	0.035606	0.035165	0.0227593	0.0319458	0.0322613	0.0201984	0.0321191	0.0274284	0.021967	0.0257772	0.0286783	0.0256901	0.0188329	0.0257663	0.0323372	0.0292768	0.0304257	0.0334982
GTF2H1	0.0309146	0.0327241	0.0310752	0.0241957	0.0216495	0.0230148	0.0215131	0.0217516	0.0212379	0.0190702	0.0295622	0.0303241	0.0298998	0.0334115	0.038779	0.0347124	0.0270131	0.00406812	0.0331581	0.0231968	0.0282176	0.0317595	0.029157	0.0355894	0.0245005	0.0255047	0.0275567	0.0362458	0.0251423	0.0282518	0.032906	0.0234192	0.02892	0.0399243	0.0282986	0.0233347
LDHA	0.00443713	0.00382572	0.00659517	0.00533596	0.0142775	0.0322933	0.0536361	0.0201636	0.0273816	0.00932315	0.00505825	0.00908016	0.00934419	0.013643	0.0126518	0.00960448	0.0118557	0.0121501	0.00643969	0.00879025	0.0124787	0.00840936	0.00648047	0.01015	0.0580186	0.0228572	0.0442502	0.0401317	0.0497814	0.0432785	0.113839	0.0488266	0.034231	0.0611586	0.0708414	0.0993801
TSG101	0.0328857	0.0350405	0.0346333	0.0291332	0.0318013	0.0300231	0.0194823	0.0253385	0.0303484	0.0271497	0.0351928	0.0324828	0.0362424	0.0319959	0.0329754	0.0427205	0.0330937	0.0254131	0.0335258	0.0315435	0.0351108	0.03516	0.0314214	0.033701	0.014912	0.0238641	0.0176394	0.0233459	0.0195016	0.0143682	0.0237777	0.0212666	0.0188996	0.017114	0.0181431	0.0207527
UEVLD	0.0338579	0.0348288	0.0240554	0.0405075	0.0266519	0.0391283	0.0254048	0.0353523	0.0362177	0.0255967	0.0413438	0.0171746	0.02265	0.0124145	0.0124152	0.0147085	0.0248101	0	0.021615	0.0288942	0.0211101	0.0291315	0.0335563	0.0232154	0.0209323	0.0245497	0.0352592	0.0428558	0.0218499	0.015378	0.0356563	0.0299058	0.0309263	0.0466964	0.0484766	0.0228731
SPTY2D1	0.0313817	0.0383589	0.0187481	0.0252518	0.0283155	0.018753	0.0295235	0.0270705	0.0301837	0.0212352	0.0235836	0.0216751	0.0244542	0.0178552	0.0198726	0.0171609	0.0167087	0.0392231	0.0248998	0.0281419	0.0251373	0.029223	0.0289192	0.0332185	0.024832	0.0274124	0.0232173	0.0192971	0.0295853	0.0363143	0.0344587	0.0178361	0.0353268	0.0542172	0.0462554	0.0323523
TMEM86A	0.0252919	0.0134119	0.0198753	0.0198044	0.00448798	0.0250344	0.0171121	0.0121899	0.00624819	0.0416028	0.0192714	0.0108284	0.0119858	0.0120593	0.0176918	0.0316555	0.0134799	0	0.0227255	0.0142454	0.0315226	0.0207819	0.0193023	0.0502864	0.384744	0.0106656	0.0177835	0.0554214	0.0202268	0.010786	0.00463132	0.00750752	0.017862	0.00241793	0.00705854	0
PTPN5	0.0101023	0.0187815	0.0473652	0.00956802	0.0126771	0.00506198	0.00603813	0.0126413	0	0.0152293	0.037131	0.0560902	0.0400349	0.0795473	0.0743045	0.0881704	0.0163799	0.0548783	0.0238568	0.00637098	0.141566	0.0697114	0.0205028	0.0835302	0.00425603	0.00888643	0.00232504	0.00551659	0.0118736	0.00561321	0.00487638	0.00416477	0.0048854	0.00222073	0.0113954	0.00444651
ZDHHC13	0.0227282	0.0224338	0.0190118	0.0230522	0.0241496	0.0168008	0.0263526	0.0304135	0.0409648	0.0159475	0.0265546	0.0251119	0.0174814	0.0257131	0.0242768	0.0270179	0.01087	0.0375884	0.0373329	0.0304823	0.0312246	0.0353427	0.0382872	0.03822	0.0107259	0.0506487	0.0250566	0.0403521	0.0451831	0.0347303	0.018976	0.0282545	0.0291883	0.0331112	0.0149285	0.0214859
E2F8	0.00263799	0.00141507	0.00312263	0.00203217	0.00719127	0.00124937	0.0744679	0.00487029	0.0253673	0	0.00141768	0.00288699	0.0023015	0.00121129	0	0.00191268	0.0021707	0	0.00251931	0.00204685	0	0	0.00216531	0.00702488	0.0157647	0.110544	0.0368143	0.0092176	0.229337	0.238954	0.00535168	0.150555	0.00960664	0.0225295	0.00784451	0.0154702
NAV2	0.00327409	0.00776752	0.0116225	0.00487706	0.00799476	0.0118081	0.00272727	0.00494522	0	0	0.0165259	0.0428155	0.022261	0.0535989	0.0112344	0.0240243	0.00629058	0.0402637	0.0179402	0.00822181	0.0586179	0.0731551	0.010625	0.0655861	0.044571	0.0130136	0.00688944	0.187101	0.0068173	0.0258592	0.0318135	0.00812135	0.00826963	0.0106502	0.125961	0.0247562
RP11-359E10.1	0	0	0	0	0	0.113695	0	0	0	0	0	0	0.0775473	0	0	0	0	0	0.0200222	0.0165766	0.0137384	0.184817	0.151196	0.297233	0	0.0283444	0	0	0.015723	0.0168235	0	0	0.0642831	0	0	0
NAV2-AS3	0	0	0.126001	0	0	0	0	0	0	0	0	0	0	0.0269402	0	0	0	0	0	0	0.0932859	0.317265	0.059049	0.117575	0	0	0.028702	0	0	0.0402907	0	0.0342459	0	0.047659	0.0835734	0.0254132
HTATIP2	0.0517992	0.00930255	0.0462636	0.0260698	0.0187105	0.0100372	0	0	0.0312017	0	0.0288134	0	0.00575708	0.00202345	0	0.0193709	0.0165114	0	0.0310058	0.0293473	0.0186393	0.0331841	0.0502874	0.063189	0.274182	0.0322728	0.00733613	0.0409083	0.0207118	0.0198492	0.0357148	0.0288721	0.00325038	0.00479116	0.0273756	0.0132218
PRMT3	0.0228067	0.0112663	0.0169334	0.0151598	0.0160814	0.027049	0.0459838	0.0189225	0.0294349	0.0355139	0.0274786	0.0175186	0.0171248	0.0182406	0.00800562	0.0178313	0.0262814	0.0236253	0.0171009	0.0156146	0.0189108	0.0163715	0.0111431	0.0143246	0.00400967	0.0329329	0.0571042	0.0639162	0.0466664	0.06052	0.031234	0.0340929	0.0452867	0.05667	0.0458642	0.0329796
NELL1	0.00646596	0.00609454	0.0245556	0.0131762	0.00196981	0.00135404	0.00102577	0.0014386	0.00615637	0.00494262	0.00682835	0.134342	0.0386247	0.138681	0.168518	0.0387263	0.00575906	0.0926142	0.0575451	0.00907149	0.0375436	0.0928276	0.0426719	0.00513916	0	0.00319325	0.00508648	0.0168744	0.00116336	0.00688936	0.00590614	0.00251204	0.00517024	0.00653492	0.0055879	0.00500948
ANO5	0.0301945	0.0328042	0.00844876	0.00553021	0.0391355	0.0114498	0.0103602	0.0353073	0	0.0469121	0.0117466	0.0108292	0.0481817	0.00362372	0.0217522	0.00477036	0	0	0.00236875	0.0122457	0.0304711	0.0126116	0.0281622	0.0212111	0	0.0408766	0.0412005	0.103886	0.0185649	0.0467193	0.0737745	0.0407051	0.00838464	0.121373	0.0721532	0.00424496
SLC17A6	0.00642337	0.00805747	0.0134415	0.0196279	0.0354822	0	0.0118432	0	0	0	0.00759104	0.0573673	0.00456017	0.0465313	0.0110394	0.0751666	0.019285	0	0.00821193	0.0108302	0.255484	0.0310517	0	0.0233489	0.0217722	0.00927509	0.0131682	0.126129	0.00619493	0.0205654	0.0121014	0.0122776	0.0295846	0.0248731	0.0678381	0.0108771
FANCF	0.0264744	0.0276779	0.0299932	0.0266014	0.0301102	0.0240294	0.0148305	0.0208121	0.0138588	0.017408	0.0280511	0.039697	0.0375891	0.0377209	0.0439749	0.0388403	0.03146	0.0227238	0.0314872	0.0357228	0.0348743	0.0286768	0.0399394	0.0396515	0.00784198	0.020988	0.02804	0.0201109	0.0138349	0.0202175	0.0280448	0.01668	0.0325584	0.0306325	0.0466064	0.0122395
GAS2	0.0120781	0	0	0	0	0	0	0	0	0	0.0149597	0	0	0.0227019	0.0158943	0	0.0399304	0	0.00829578	0.00640715	0.00774919	0.073011	0	0.0438173	0.0581552	0	0.0163912	0.385516	0	0.0284812	0.00678169	0.00785746	0.0144225	0.0483942	0.189155	0
SVIP	0.00343586	0.00908976	0.00617268	0.0118833	0.0106527	0.0187461	0.0755839	0.0327286	0.0500022	0.00454239	0.00440727	0.00479398	0.00732464	0.0183609	0.00322138	0.00531229	0.000723951	0.00858576	0.00281156	0.0052351	0.0209031	0.00593334	0.00253748	0.00706308	0.0438625	0.0510013	0.0496049	0.124471	0.0778026	0.0731788	0.0382115	0.0235207	0.0321133	0.0268507	0.110435	0.0288955
LUZP2	0.0141163	0.0357532	0.0286251	0.00218106	0.00169208	0.00287293	0	0.00642471	0.00284715	0	0.0102947	0.00866222	0.0135558	0.0197416	0.0125895	0.132203	0.00302057	0	0.0201376	0.00565476	0.0615473	0.0421586	0.00721756	0.0513915	0	0.00176539	0.00124951	0.48731	0.000674722	0	0.00116014	0.000759426	0.00535266	0.00313394	0.0159072	0
ANO3	0.00577351	0	0	0	0	0.0084193	0	0	0	0	0	0.0143893	0.0896768	0.00274419	0.0527181	0.00671239	0.0507639	0	0	0	0.00511998	0.00404539	0	0	0.023968	0.0112086	0.00356596	0.673425	0	0.00711085	0.0134609	0.00349182	0	0	0.00838464	0.0150213
FIBIN	0	0	0	0	0	0.00143683	0.00200431	0	0.0100564	0	0	0.00146	0.00814001	0.00156451	0.00200528	0	0	0	0.00171621	0.00127796	0.00128555	0.00133558	0	0	0	0	0.0166489	0.793759	0.00127095	0.0128993	0.00483742	0.00235186	0.0115475	0.0053055	0.117779	0.00131718
BBOX1	0.00973738	0	0	0	0	0	0	0	0.0426655	0	0	0.0159001	0	0	0	0	0	0	0	0	0	0	0	0	0	0	0.0180416	0.544495	0	0.0617337	0.0112963	0	0.0473223	0.111736	0.137071	0
CCDC34	0.00694843	0.00906362	0.0158735	0.00518533	0.00916529	0.014763	0.0344633	0.015453	0.022907	0.0222637	0.00805317	0.0116508	0.00853884	0.0150917	0.00720838	0.013072	0.00999727	0.0126129	0.00530873	0.00467598	0.0188696	0.00986746	0.00351117	0.0122136	0.0133556	0.0558556	0.0355201	0.0242198	0.0913417	0.118526	0.0841108	0.0974968	0.0342354	0.0302934	0.0367339	0.0815528
LGR4	0.0167162	0.00842793	0	0.00642663	0.021785	0.0582521	0.0285215	0.0137682	0.034783	0.030181	0.015067	0.00604546	0.0267919	0.0131078	0.00534296	0.0128706	0.0450833	0	0.00675737	0	0.0241947	0.0175582	0	0	0	0.0215744	0.0621482	0.0736724	0.0655445	0.0755963	0.0356222	0.0377648	0.132328	0.0354454	0.0275186	0.0411046
LIN7C	0.0284321	0.028863	0.0404166	0.0199304	0.0160461	0.0130326	0.0187019	0.0198605	0.0167674	0.0351542	0.0334658	0.0287461	0.0395911	0.0332851	0.0437994	0.0589809	0.0242218	0.0600556	0.0299707	0.0216226	0.0477997	0.0425839	0.0244125	0.0358168	0.00850845	0.0196253	0.0176978	0.0277959	0.0141444	0.0171137	0.0315546	0.0180364	0.0262162	0.0211573	0.0211299	0.0154631
BDNF-AS	0.011122	0.0192069	0.0361686	0.00423163	0.0225592	0.00965513	0.0197297	0.0291452	0.0224767	0	0.0189459	0.0228509	0.0592127	0.0315489	0.0148018	0.00860264	0.0243645	0	0.0161161	0.0151276	0.0342331	0.02523	0.00630618	0.0276755	0.00589719	0.00681154	0.0218602	0.114683	0.0165009	0.0258512	0.0363079	0.00869399	0.0534173	0.0808036	0.11968	0.0301828
BDNF	0.0162922	0.0275992	0	0	0	0	0	0	0	0	0.0261253	0.279388	0	0.0321924	0	0.086764	0	0	0.0195173	0.0347852	0.363532	0.0458073	0	0	0.0372291	0	0	0	0.0110506	0.019717	0	0	0	0	0	0
RP11-406D1.2	0	0	0	0	0	0.100551	0	0	0	0	0	0	0	0	0	0	0	0	0.0468667	0	0	0	0	0	0	0.0444391	0	0	0	0	0.0361694	0.081986	0	0.100771	0	0.589216
KIF18A	0.001937	0.000640811	0.00301651	0.00241013	0.00336557	0.00501211	0.00956211	0.00361058	0.00476683	0.00788293	0.00290198	0.00353441	0.00274747	0.00272742	0.00144079	0.0007499	0.00305405	0.0159463	0.00249266	0.00342305	0.00277896	0.00463877	0.000765888	0.00536887	0.000889786	0.0434607	0.00836135	0.00691234	0.0502275	0.0964316	0.0970876	0.183154	0.00896617	0.0135595	0.0105123	0.385662
METTL15	0.0233683	0.0323783	0.0219584	0.0190136	0.0225019	0.0412671	0.0304479	0.0164686	0.0302804	0.0218656	0.0293617	0.0207243	0.0192147	0.0180487	0.0162748	0.0262732	0.0252306	0.0218617	0.0285668	0.0230276	0.0232426	0.0215173	0.037035	0.0194093	0.00987835	0.0286039	0.0461442	0.0411499	0.0375336	0.0344611	0.0311215	0.0265204	0.0357776	0.0558059	0.0445169	0.0191482
KCNA4	0.0261238	0.116386	0.0806443	0.0529172	0	0	0	0.0161801	0	0	0.0185489	0	0.0209965	0.0644751	0.0753508	0	0	0.255429	0.0299267	0.00512414	0.00656875	0.0337258	0.0319171	0	0	0.00710726	0	0.0445791	0.00429768	0	0.0269142	0	0.0237457	0.0335401	0.0149139	0.0105878
ARL14EP	0.0215589	0.0298003	0.0299694	0.0225567	0.0239119	0.0319496	0.0181025	0.0240461	0.0280971	0.0280245	0.0262107	0.0246614	0.0271944	0.0251619	0.0261129	0.0340217	0.0222738	0.0432835	0.0251584	0.023446	0.0416317	0.0364808	0.0295574	0.0304936	0.0165414	0.0221561	0.0271446	0.0441475	0.0190262	0.0255623	0.0290972	0.0198568	0.0371986	0.0312533	0.03384	0.0204707
MPPED2	0.00348534	0.00315582	0.0060452	0.00431938	0.0240826	0.0339673	0.0198482	0.046625	0.0273227	0.0219745	0.0419816	0.0223186	0.0985067	0.0175424	0.0442021	0.10233	0.0881818	0.0117645	0.0255011	0.021279	0.0328083	0.0310094	0.0298113	0.0179965	0.00227372	0.0339234	0.0108006	0.00971629	0.0199341	0.0153332	0.0172404	0.0378425	0.0206529	0.0194874	0.00404348	0.0326923
RP5-1024C24.1	0.00523778	0.00450859	0.0110125	0.0114384	0.0327242	0.103953	0.0346426	0.0722658	0.0626544	0.0111079	0.047825	0.00633805	0.0450743	0	0.0313899	0.0448893	0.073556	0	0.0085959	0.00600534	0.00963158	0.0189164	0.0146027	0.00584323	0.00474165	0.0383422	0.0176902	0.0209226	0.0490029	0.0315024	0.0198527	0.0437336	0.0379799	0.0301659	0.0181153	0.025738
DCDC1	0.0075117	0.00749881	0.0333468	0.0167991	0	0	0	0.0174107	0.0196585	0	0	0	0.032704	0.0261314	0.030916	0.114116	0	0	0	0	0.121535	0	0	0	0	0	0.0295272	0.0960546	0	0.0340493	0.0214355	0	0.134841	0.0932077	0.157289	0.00596662
DNAJC24	0.0247319	0.0197186	0.0335714	0.0211426	0.0240883	0.0225055	0.0169885	0.032422	0.0154263	0.0369247	0.0313876	0.0204678	0.0207753	0.0250021	0.0326021	0.0283594	0.0210562	0	0.0171277	0.0200761	0.0396823	0.0208383	0.0219682	0.0209043	0.0136645	0.0221798	0.0333324	0.0572717	0.0238916	0.0309601	0.0458287	0.0208731	0.040186	0.0585591	0.0636054	0.0218806
IMMP1L	0.0221431	0.0244569	0.0312935	0.0217111	0.0205471	0.0236949	0.0287574	0.0316216	0.0317823	0.0356362	0.028361	0.0208373	0.0219144	0.0151417	0.0196054	0.0248052	0.0227566	0.0198928	0.0231823	0.0181275	0.0288384	0.0280921	0.0185613	0.0270631	0.00826949	0.0319217	0.0249004	0.0253202	0.0343852	0.0332829	0.0555875	0.0364783	0.0233822	0.0314202	0.0364968	0.0697322
ELP4	0.0251048	0.0217203	0.0190731	0.0253755	0.0276862	0.0177109	0.0257159	0.0358064	0.00838699	0.0441934	0.0247589	0.0221678	0.0207356	0.0214947	0.0231006	0.0315592	0.0285056	0.029117	0.0192773	0.0159326	0.0178045	0.0219735	0.0167928	0.0143604	0.0314472	0.0319255	0.0278719	0.0311287	0.0258003	0.0427191	0.0275102	0.0297413	0.0442612	0.0538274	0.0557152	0.039698
Z83001.1	0.0201634	0	0	0.0136665	0	0	0	0	0	0	0.00909898	0	0	0	0	0	0	0	0	0	0	0	0	0	0	0	0.0187003	0	0	0.0744774	0.0498243	0.00981798	0	0.470634	0.333617	0
PAX6	0.0403929	0.038854	0.0223744	0.0314242	0.00300888	0.00984864	0.0105444	0.0270734	0.00224887	0.0338458	0.0902611	0.00507647	0.0274398	0.00141192	0.0380094	0.0612455	0.0239269	0	0.00222267	0.00168196	0.0389954	0.000987705	0.0020439	0.00420114	0.00436766	0.0228977	0.0122462	0.00581711	0.0143601	0.0416218	0.0428992	0.0460513	0.00328486	0.134371	0.100915	0.0540486
RCN1	0.0158416	0.0166212	0.0146727	0.0139415	0.015295	0.0470536	0.0563339	0.0281333	0.0216347	0.0222171	0.0169405	0.00979292	0.0104543	0.00640114	0.00756979	0.0112824	0.0171806	0.00843741	0.00441907	0.00565612	0.0143368	0.00571599	0.00462469	0.00617652	0.00723109	0.0223502	0.0605892	0.0407592	0.0358084	0.0532875	0.0470431	0.0228486	0.074537	0.12081	0.116953	0.0170497
WT1	0	0	0	0	0	0.154109	0.205246	0	0	0	0	0	0	0	0	0.0539443	0	0	0	0	0.0234121	0	0	0	0	0.0288549	0.197836	0	0.100379	0.13363	0.0709779	0	0	0	0	0.0316107
WT1-AS	0.0353858	0	0	0	0	0.0738628	0	0	0.236527	0	0	0.0235876	0.0637633	0	0	0	0	0	0	0	0	0	0	0	0	0.0791227	0.223657	0	0.123142	0.118483	0.0224681	0	0	0	0	0
EIF3M	0.0290728	0.0247314	0.0252967	0.0310916	0.0301575	0.0435063	0.0439048	0.0243847	0.0294798	0.0278919	0.0249571	0.0195105	0.0207331	0.0202244	0.0200692	0.0170937	0.0222851	0.0244561	0.0241491	0.0272598	0.0198461	0.0199855	0.0234127	0.0218032	0.0248678	0.0255514	0.0488633	0.0287467	0.0351853	0.0329989	0.0379711	0.0270904	0.0314415	0.0323352	0.0311947	0.0284507
PRRG4	0	0	0	0	0	0	0	0	0	0	0	0	0	0	0	0	0	0	0	0	0	0	0	0	0.958802	0	0	0	0.0104193	0	0.0307784	0	0	0	0	0
QSER1	0.0179795	0.0178384	0.0188868	0.0186512	0.0321226	0.0239974	0.0378786	0.033594	0.0223562	0.036188	0.0192047	0.0208377	0.0171144	0.0266593	0.012596	0.0205303	0.0277334	0.014476	0.0204392	0.0219277	0.0312783	0.019867	0.0158833	0.0238633	0.0190136	0.0351512	0.033121	0.0165576	0.0363609	0.0461971	0.0472341	0.0438424	0.0279887	0.0311379	0.0306307	0.0808613
DEPDC7	0.0776014	0.0400691	0.0298689	0.0640226	0.0129651	0.0124533	0.0160872	0.057128	0.0213534	0.0812123	0.024063	0.00896669	0.00520811	0.00607013	0.00259395	0	0.0217908	0	0.00861878	0.00885638	0.021076	0	0.0323859	0.048145	0.0114073	0.0345647	0.0245442	0.0733209	0.0616779	0.036006	0.0052812	0.0581684	0.0196124	0.0070254	0.0223519	0.0455034
TCP11L1	0.0326761	0.0307089	0.048254	0.0278582	0.0295247	0.0276265	0.0391415	0.0388877	0.0393558	0.00879514	0.0232484	0.0284736	0.0159678	0.0272154	0.0152183	0.0375675	0.0284491	0	0.0237381	0.0215018	0.0359627	0.0275521	0.0271665	0.0343775	0.0394169	0.0346608	0.0264838	0.027102	0.0557928	0.02841	0.0226014	0.027193	0.0188069	0.019035	0.00947865	0.0217514
CSTF3	0.0171794	0.0178938	0.0225587	0.0160664	0.0264807	0.0451638	0.0368508	0.0267295	0.0315632	0.0208507	0.0197964	0.0286644	0.0263611	0.0299009	0.0325174	0.026442	0.0233273	0.0255971	0.0173571	0.0168955	0.0362382	0.0271577	0.0141321	0.0235155	0.00929327	0.0282334	0.0370719	0.0429209	0.0310579	0.0344024	0.046158	0.0285962	0.0404787	0.035035	0.0337773	0.0237352
CSTF3-AS1	0	0.0470981	0	0	0.0991127	0.0315418	0.051667	0	0	0	0.0311552	0	0	0	0	0	0	0	0	0	0	0	0	0	0	0.050016	0.190707	0	0	0.0602947	0.111542	0	0.028364	0.0563167	0.242185	0
HIPK3	0.0410232	0.0349314	0.0299586	0.0216097	0.016425	0.022764	0.0142124	0.0434314	0.0152455	0.014002	0.0387292	0.0359781	0.0297332	0.0261252	0.0156773	0.0154258	0.0191977	0.0301971	0.0272517	0.029407	0.0382729	0.0319395	0.0178525	0.0322136	0.0836018	0.0209014	0.0170571	0.0295639	0.0155709	0.0275259	0.0217247	0.0299957	0.0382255	0.0260119	0.0183681	0.029849
KIAA1549L	0.0323452	0.0361733	0.0251838	0.0249139	0.0149146	0.00840778	0.0144502	0.050213	0.0196963	0.0217642	0.0291379	0.044349	0.0501753	0.0643524	0.0621669	0.0764215	0.0217717	0.0160959	0.0206943	0.0156232	0.0512302	0.0389247	0.0129708	0.0209752	0.0055238	0.018691	0.0161321	0.0168949	0.0170008	0.0228669	0.0172379	0.0157472	0.0307665	0.0273299	0.0322862	0.00657176
CD59	0.022896	0.0243333	0.0304282	0.0203333	0.0173829	0.0191843	0.0177061	0.0212997	0.0163081	0.0132772	0.020907	0.0293174	0.0291842	0.0234227	0.0238832	0.0311142	0.0293612	0.0288914	0.0198474	0.015347	0.0371892	0.0251873	0.0169738	0.0223264	0.0598276	0.0202255	0.0257593	0.0301738	0.0246124	0.0329351	0.0384108	0.0352148	0.0569251	0.0310024	0.0464734	0.0423383
FBXO3	0.031463	0.0317614	0.0296787	0.0297611	0.0281146	0.0214147	0.0149679	0.0250522	0.0277914	0.0298045	0.0302436	0.0321332	0.0349202	0.0326657	0.0374099	0.0486484	0.0313471	0.0317155	0.0260856	0.0265527	0.0371221	0.0312422	0.0295493	0.0271434	0.0103432	0.0212735	0.019153	0.0320766	0.0192342	0.0213603	0.0264402	0.0252911	0.0276569	0.0207566	0.028345	0.0214807
LMO2	0.00405649	0.00984489	0.0448955	0.00736417	0.00225354	0.011519	0	0	0.00884624	0	0.0185692	0.0400079	0.00691286	0.0122199	0.00753222	0.0740447	0.0463546	0.0368096	0.00583863	0	0.0617727	0.0115681	0.00376726	0.0154371	0.293167	0.0059594	0.00539431	0.113251	0.000910899	0.00922631	0.0082687	0.00174075	0.0113067	0.0463607	0.0711751	0.0036251
CAPRIN1	0.0266628	0.0276012	0.0271216	0.0266435	0.0321824	0.0327256	0.0247933	0.0262666	0.0303746	0.0227878	0.0308313	0.0299401	0.033479	0.0315494	0.0264251	0.0366296	0.0320379	0.0383447	0.0311834	0.0285809	0.0351978	0.0296851	0.0285903	0.0315384	0.00943569	0.0260505	0.0225182	0.0285945	0.0248052	0.0211768	0.030538	0.0234797	0.0203824	0.0233303	0.021731	0.0267853
NAT10	0.0227009	0.0234137	0.0231291	0.0223653	0.0200814	0.0435191	0.0322093	0.0314263	0.0454097	0.0416792	0.027952	0.0222557	0.0239623	0.0243291	0.0340367	0.0160701	0.0258961	0.00983576	0.0231139	0.0168081	0.022036	0.0223679	0.0236666	0.0185841	0.00755982	0.0255191	0.0425006	0.0211891	0.0305324	0.0334485	0.0441376	0.02193	0.0503354	0.0549107	0.0360246	0.0150639
ABTB2	0.0594923	0.0662907	0.0332588	0.0363907	0.0280398	0.00967574	0.00446109	0.0120858	0.0227149	0.0228698	0.0357646	0.0117298	0.0376462	0.00657543	0.000818038	0.0638155	0.0235169	0	0.0669559	0.027182	0.00541023	0.0458229	0.129525	0.00551622	0.00621009	0.0169091	0.0127265	0.0291857	0.00533809	0.0223866	0.0150657	0.014875	0.0372385	0.0482211	0.0236709	0.0126145
CAT	0.0241818	0.0277061	0.0186937	0.0217304	0.0257355	0.0232958	0.0349343	0.0184391	0.0243141	0.0344877	0.0215934	0.012548	0.0162603	0.0160785	0.0204016	0.0203081	0.0247964	0.0058916	0.0168826	0.0210766	0.0158966	0.0152925	0.019234	0.0214194	0.044692	0.0249965	0.036764	0.0532312	0.0280658	0.0434131	0.0428111	0.0311727	0.0487569	0.0576196	0.0505673	0.0367114
APIP	0.0214848	0.0215874	0.0218726	0.0225044	0.0315907	0.0350121	0.0467497	0.0246173	0.0299498	0.0223231	0.0284355	0.0216809	0.0193592	0.0162571	0.0142391	0.0255767	0.0199509	0.0154739	0.0202554	0.0192861	0.0196927	0.0183324	0.0143421	0.0187114	0.0398285	0.0296553	0.0381968	0.0332102	0.0396687	0.0405173	0.0468465	0.0388953	0.0371754	0.0315832	0.0349636	0.0401738
PDHX	0.0273671	0.0308822	0.0330207	0.0264773	0.024997	0.0235513	0.0208688	0.0266823	0.0138648	0.0268974	0.033569	0.0350349	0.0328812	0.0395	0.0401034	0.0357361	0.0254047	0.0391532	0.0235656	0.022881	0.0364809	0.0315861	0.0238077	0.0312422	0.0190512	0.0218668	0.0280041	0.0181688	0.0262614	0.0228426	0.0272855	0.0202945	0.0316243	0.0307149	0.0289572	0.0193736
CD44	0.0314101	0.0422346	0	0.0180175	0	0	0	0	0.0144257	0	0	0	0	0	0	0	0	0	0	0	0.0613411	0	0	0	0.229103	0.00307899	0.0458217	0	0.00369907	0.0305869	0.0138245	0.00718302	0.0826676	0.174756	0.229661	0.0121891
SLC1A2	0.0209449	0.0258274	0.037734	0.0112693	0.00459143	0.0117183	0.0102306	0.0166344	0.00510248	0.0113085	0.0428891	0.0948056	0.0700619	0.059849	0.058116	0.0380251	0.0466267	0.00684757	0.00603209	0.0042656	0.0534784	0.0156114	0.0105071	0.0208263	0.00631586	0.0210243	0.0162938	0.071441	0.0125012	0.016736	0.0207374	0.0229093	0.0328475	0.0293239	0.049799	0.0167675
RP4-683L5.1	0.0113311	0.0203696	0.0188892	0.0313285	0.0544251	0.0365388	0.0130676	0	0	0	0.0463006	0.0140947	0.0321772	0.0482967	0.0393404	0.0726259	0.0139022	0	0.0261586	0.00831962	0.0611722	0.0297185	0.0558343	0.0258437	0	0.0285533	0.0265276	0.150507	0.0130663	0.00447528	0	0.016372	0.0620332	0.0387308	0	0
PAMR1	0	0	0	0	0	0	0	0	0	0	0	0	0	0	0	0	0	0	0.0163168	0	0.0161079	0	0	0	0.924425	0	0	0	0	0	0	0.0157046	0	0	0	0.0274453
FJX1	0.0263803	0.0370843	0.0547211	0.0225247	0.0199406	0.0183519	0.0122004	0.0162167	0.0227877	0.0297998	0.024268	0.0266194	0.0204062	0.0362016	0.0182559	0.0372762	0.0175585	0.0116374	0.0255172	0.0182322	0.0442559	0.0424877	0.0256543	0.0489767	0.00976625	0.014193	0.029311	0.0192397	0.00906741	0.0351562	0.0283901	0.0155275	0.068874	0.0497706	0.050701	0.0126486
TRIM44	0.0284851	0.0352509	0.0346724	0.0278467	0.031916	0.0317953	0.0195434	0.0236435	0.0236981	0.0238166	0.0333075	0.0351922	0.030474	0.0296616	0.031222	0.0387135	0.0279167	0.0199409	0.0331486	0.025597	0.0362776	0.0385373	0.0338195	0.037973	0.0201708	0.0198251	0.0221045	0.0348822	0.0180287	0.0221247	0.0229886	0.0169743	0.0223452	0.0267526	0.0214649	0.0198888
RP11-698N11.2	0	0	0	0	0	0	0.127731	0	0	0	0	0	0	0	0	0	0	0	0	0	0	0	0	0	0	0	0.0361369	0.748477	0	0	0	0	0	0	0.0876549	0
LDLRAD3	0.0266241	0.0305513	0.0181341	0.0249019	0.0207436	0.0359123	0.026584	0.0398453	0.0150557	0.0349461	0.0262038	0.00922361	0.00537288	0.00877901	0.00376681	0.0111356	0.0234357	0	0.015511	0.0189522	0.0133851	0.0158079	0.0137126	0.0283202	0.0110701	0.0271873	0.0519937	0.077115	0.0250542	0.0599282	0.0227853	0.0295135	0.0910509	0.0588188	0.0518255	0.0267527
COMMD9	0.024263	0.0262363	0.0330225	0.021992	0.0293491	0.0226092	0.0208047	0.0263237	0.0199479	0.0296219	0.0298536	0.0318429	0.0397595	0.0389584	0.0365878	0.0387049	0.0221767	0.0453606	0.0274054	0.0243204	0.0402789	0.0306833	0.0213148	0.0327709	0.0270963	0.0173006	0.0211032	0.0300813	0.0172479	0.0254752	0.021454	0.0166391	0.0309061	0.0285972	0.0365885	0.013322
PRR5L	0.00996812	0.0269357	0.00874636	0	0	0.0221498	0.0369149	0	0.0225844	0	0.00936619	0	0.00507916	0	0	0.0226691	0.0118904	0	0	0.00888537	0.00621615	0.0070831	0.0127431	0.0189806	0.094615	0.0118271	0.0361142	0.088676	0.0156226	0.0343375	0.0302687	0.0140614	0.225718	0.0506903	0.149591	0.0182652
TRAF6	0.0296565	0.0441993	0.0270208	0.031232	0.0324039	0.0234355	0.011625	0.0169784	0.0216604	0.029951	0.0515553	0.0298638	0.0249182	0.035492	0.0284815	0.0289607	0.0235096	0.0239874	0.032605	0.0327078	0.0311927	0.0294188	0.046773	0.0155073	0.0333106	0.0232135	0.0235356	0.00380768	0.0199603	0.026934	0.0361297	0.028105	0.0352279	0.0263005	0.0219715	0.0183677
C11orf74	0.0159146	0.0173501	0.0184804	0.0169605	0.0276331	0.0328922	0.0178321	0.0171979	0.0233039	0.0130421	0.0196898	0.0479853	0.0382365	0.0498001	0.0370258	0.0169018	0.0264136	0.0558735	0.0151027	0.0207896	0.040557	0.0115935	0.0156	0.0269568	0.0153429	0.0225486	0.031156	0.0421737	0.0205815	0.0277325	0.0308591	0.0250598	0.0363852	0.0399877	0.0557867	0.0292536
LRRC4C	0.00529162	0.0112505	0.0234345	0.00325881	0.00467859	0.00303453	0.00252859	0.00534321	0.00384257	0.00387817	0.0100523	0.0452944	0.0307903	0.0801583	0.0559382	0.0289742	0.0157559	0.0241973	0.00170634	0.00436874	0.110082	0.00793326	0.00608296	0.00876971	0.00134462	0.0064626	0.0109896	0.316238	0.00309238	0.0131959	0.00827985	0.00764071	0.0371771	0.0192781	0.07201	0.00764676
API5	0.0303667	0.0301464	0.027763	0.0244765	0.0240365	0.028254	0.0268817	0.030192	0.0330806	0.0237521	0.0332714	0.0260138	0.0272382	0.0185173	0.0313046	0.0334065	0.0254439	0.0223357	0.0308555	0.0253129	0.0254357	0.0365172	0.0320757	0.034367	0.019183	0.0262321	0.0223619	0.0391014	0.0262501	0.0241927	0.0293288	0.0233208	0.0263664	0.0298174	0.0295072	0.0232933
RP11-484D2.2	0	0	0	0	0	0	0	0	0	0.801599	0	0	0	0	0	0	0.0683002	0	0	0	0	0	0	0.130101	0	0	0	0	0	0	0	0	0	0	0	0
TTC17	0.0334221	0.0342152	0.0393237	0.021093	0.0282097	0.0239859	0.0224529	0.0221805	0.0156852	0.0322405	0.0339958	0.0264524	0.0294645	0.0277577	0.0307604	0.04435	0.0196106	0.00471834	0.0274393	0.0271878	0.0315163	0.0447564	0.0386322	0.0413677	0.020862	0.0267777	0.0228521	0.0370814	0.0234807	0.0246029	0.0200171	0.0263957	0.0249897	0.0268616	0.0231267	0.0221342
HSD17B12	0.0159342	0.0168091	0.0171027	0.0179072	0.0202187	0.0297048	0.0237787	0.0253597	0.0261306	0.0199791	0.0174367	0.0266222	0.0219146	0.0231359	0.0179852	0.0228289	0.0251957	0.0262361	0.0170505	0.0177759	0.0365087	0.0185855	0.0163644	0.0285841	0.0286703	0.023988	0.036438	0.0665463	0.0229685	0.0349108	0.033054	0.0248376	0.0530754	0.0634623	0.0577072	0.0251924
RP11-613D13.5	0	0.0539303	0.116771	0	0	0	0	0	0	0	0	0.0105393	0	0	0.0203631	0	0	0	0	0.00870681	0.271405	0.179266	0	0.239957	0	0	0	0	0	0	0	0	0.0421049	0.0120362	0.0109447	0.0339756
ALKBH3	0.028486	0.0300552	0.024646	0.0336536	0.0287267	0.0278285	0.0243488	0.0213835	0.0191279	0.0470914	0.0272107	0.0341896	0.027288	0.0303789	0.0351484	0.0366245	0.0276888	0.0192367	0.0340301	0.0279737	0.031654	0.0335543	0.0366218	0.0250929	0.0320896	0.0254041	0.0212906	0.0182672	0.0240693	0.0225677	0.0225652	0.0220873	0.0329868	0.0241028	0.02214	0.0203894
C11orf96	0.0250938	0.0198476	0.0232566	0.0469976	0.048657	0.025366	0.0204124	0.0333717	0.0321673	0.0437734	0.0268752	0.0162812	0.0509108	0.00752071	0.0204806	0.0124948	0.0589345	0.00276437	0.0427746	0.0537893	0.0141437	0.0421026	0.0389958	0.0442121	0.0189882	0.0296715	0.0180716	0.03412	0.0178932	0.0146711	0.0136789	0.0398821	0.0198777	0.0029145	0.0049754	0.0340323
RP11-613D13.8	0.0267597	0.0251316	0.0210373	0.079854	0	0.0135602	0	0	0.026389	0.132158	0.0253724	0.0472687	0.0129007	0	0.0560914	0.0135994	0.0629844	0	0.0522506	0.028183	0.0225971	0.0639356	0.0793727	0.0169239	0	0.0141215	0.0157793	0	0.00606387	0.00625405	0.0434158	0.0336372	0.0301453	0	0	0.0442136
ACCS	0.0257843	0.0629494	0.0154461	0.0240013	0.0133186	0.0144796	0	0.0147017	0	0.121959	0.048957	0.0178654	0.0121818	0.0167507	0.0598049	0.0129059	0.0247692	0	0.0503177	0.0159827	0.0217061	0.0326246	0.0517503	0.0447089	0.0602581	0.0152407	0.0273007	0.0300875	0.0080424	0.0209792	0.017014	0.00762804	0.0215134	0.0362931	0.0304963	0.0221817
EXT2	0.0219943	0.0326325	0.0295133	0.0244503	0.0236367	0.0317666	0.0172557	0.0185501	0.0248715	0.0203894	0.0313084	0.0330504	0.0356105	0.0298979	0.0301879	0.0374158	0.0272876	0.0262889	0.0260669	0.0228152	0.0277726	0.0327384	0.0321342	0.0358816	0.0221159	0.0241253	0.0209896	0.0333472	0.0272959	0.02945	0.0251787	0.0277904	0.0289959	0.0261629	0.0381273	0.0229043
CD82	0.000957546	0.00307418	0.000753954	0.00227266	0.00310945	0.00855325	0.0089011	0	0.0021037	0	0.0032908	0.00614557	0.0035394	0.0024261	0.00430874	0.00684353	0.00230614	0	0.00240961	0.00632563	0.00220446	0.00300075	0.00120982	0.0473106	0.0560167	0.00409534	0.0467912	0.0749453	0.00635951	0.0750875	0.032464	0.00279307	0.196168	0.114812	0.266415	0.003005
TSPAN18	0.0163802	0.0204758	0.0222618	0.0100921	0.00841225	0.0104803	0.00390881	0.00384423	0	0.0114591	0.00938703	0.0309077	0.0112704	0.0134995	0.0223952	0.00484657	0.00827681	0	0.00508129	0.00516883	0.035492	0.0164698	0	0.00295886	0.0211579	0.00937972	0.0517087	0.0285693	0.013678	0.0715357	0.0427773	0.00564774	0.106871	0.128283	0.226364	0.0209592
TP53I11	0.0365951	0.0277023	0.0198768	0.0273194	0.0233772	0.0384263	0.0325547	0.050721	0.0286309	0.0294044	0.0349532	0.0328758	0.0370352	0.0328893	0.0260275	0.0343706	0.0528895	0.0461193	0.0254507	0.021445	0.026556	0.0246015	0.0216404	0.0503563	0.0178805	0.0284599	0.0152094	0.0200258	0.0218643	0.0121594	0.0191095	0.0265217	0.0103295	0.0128784	0.0113867	0.0223565
PRDM11	0.00860718	0	0.0212187	0	0	0.0210046	0.0611584	0.0817844	0	0	0.0131424	0.00705666	0	0	0	0.0240222	0.0442867	0	0.00790729	0.0181156	0.0297325	0.0238747	0	0	0.25858	0	0.0139656	0	0	0.0197388	0.0424708	0.0138049	0.0425278	0.126392	0.120609	0
SYT13	0.0106376	0.0402498	0.0740545	0.00947572	0.0070205	0.00467328	0.00739807	0.00678742	0.00850157	0.0355597	0.0138953	0.0443148	0.039248	0.0621692	0.0844201	0.029273	0.0137237	0.0733322	0.0268774	0.0157781	0.101398	0.044727	0.020189	0.110915	0.0223448	0.0151789	0.0102505	0.0195313	0.00349782	0.00480458	0.00653227	0.00367272	0.00169582	0.000904856	0.0214762	0.00549078
RP11-430H10.1	0.0280136	0.0309755	0.0421804	0.0338036	0.0372002	0.0308531	0.0244206	0.0466567	0.0439098	0.0265623	0.0252586	0.0189311	0.0228364	0.00823013	0.0278515	0.0187323	0.0229414	0	0.025377	0.0300263	0.0159107	0.0305636	0.0482352	0.0313164	0.00949926	0.0193141	0.0383987	0.00875692	0.0114757	0.0318486	0.0425554	0.0222587	0.0429445	0.0491831	0.0324621	0.0205166
CHST1	0.020719	0.0249016	0.0457475	0.0203715	0.0145863	0.0102248	0.0270876	0.00939233	0.0377877	0.00553804	0.0133728	0.0307269	0.0216061	0.0470881	0.0558527	0.0307254	0.0165964	0	0.0422607	0.00730776	0.0971921	0.127206	0.0425341	0.0463105	0.0167434	0.0152977	0.0123368	0.0236529	0.0175794	0.0170198	0.00728862	0.00932348	0.0220996	0.0230293	0.0378656	0.00262757
CTD-2210P24.4	0	0	0	0.0461676	0	0	0.0538063	0	0.099486	0	0.0114938	0	0	0.00659837	0	0	0	0.380087	0.0109003	0.0199123	0.0232186	0	0	0.0833175	0	0	0	0	0	0	0	0	0.0593106	0.129751	0.0759507	0
SLC35C1	0.0362672	0.0215117	0.0316722	0.0383305	0.0104003	0.0210217	0.0122073	0.0215949	0.00316894	0.0737638	0.0443151	0.025928	0.0517578	0.0492423	0.0489059	0.0250531	0.0367691	0	0.0382461	0.0180206	0.0344681	0.038315	0.0332401	0.0390399	0.0274287	0.0108824	0.0188395	0.0464204	0.0120909	0.00685934	0.010883	0.00347284	0.0252486	0.0415444	0.0381898	0.00490061
CRY2	0.0337809	0.0412614	0.0352061	0.0464211	0.028566	0.0166716	0.00743418	0.0189646	0.00852476	0.0405056	0.0496952	0.0194676	0.0334967	0.0278307	0.0216703	0.0385457	0.0231581	0.0422033	0.0417213	0.0390761	0.0304455	0.0426372	0.0470033	0.0568883	0.00540624	0.0179675	0.0197848	0.0477643	0.0141086	0.0154942	0.0207141	0.0117845	0.0143679	0.0152562	0.0154627	0.0107134
MAPK8IP1	0.0240356	0.0244118	0.0262099	0.0248855	0.0208726	0.0209971	0.00993432	0.0249132	0.00865277	0.0177803	0.0260067	0.0307655	0.0316013	0.0341499	0.0208439	0.0335377	0.0338534	0.0357498	0.0292591	0.0161481	0.0290933	0.034992	0.0239697	0.0370163	0.00438871	0.0123566	0.0347541	0.0439924	0.0132347	0.0266294	0.0241253	0.0125356	0.0475041	0.0658426	0.080365	0.0145916
PEX16	0.0214847	0.0226812	0.0314427	0.031871	0.0306191	0.0260926	0.0238045	0.028684	0.0289263	0.017139	0.0273942	0.0362719	0.0380837	0.0374417	0.037943	0.0342627	0.0323333	0.013317	0.0283815	0.0325433	0.0347101	0.0371539	0.0250694	0.0269974	0.0223981	0.0221783	0.0220692	0.0313763	0.0211427	0.023473	0.021912	0.0191837	0.0332396	0.0249616	0.0311895	0.0222277
PHF21A	0.0326271	0.0301986	0.0307758	0.0292522	0.0321459	0.0296854	0.00947803	0.0362522	0.0385191	0.0417198	0.0235459	0.0353887	0.0364141	0.0298272	0.0209523	0.034962	0.0391512	0.024885	0.0242586	0.0298912	0.0292873	0.031511	0.0235345	0.0267092	0.0138935	0.0304464	0.0201644	0.0249537	0.0191055	0.0166764	0.0258589	0.0220251	0.0237714	0.0269625	0.0262429	0.028927
CREB3L1	0	0	0.015766	0	0	0	0	0	0	0	0.017595	0.00689603	0	0	0	0	0	0	0.0120143	0.0087669	0.0205565	0.0450732	0	0.189727	0.10504	0	0	0.448314	0	0.00688276	0	0	0.0131521	0.0791843	0.0310324	0
DGKZ	0.0223143	0.0181652	0.0389813	0.0246813	0.0162687	0.0192768	0.0250635	0.0311506	0.0308039	0.0172759	0.0283415	0.0373301	0.0164051	0.0388542	0.0116114	0.0649059	0.0219645	0.00953158	0.024197	0.0254604	0.039647	0.0319979	0.0169874	0.0741559	0.0983237	0.0234252	0.0155735	0.0189457	0.0227031	0.0201265	0.011026	0.0158305	0.0184796	0.0203764	0.0269228	0.0228957
MDK	0.00793793	0.00668771	0.005663	0.0141483	0.0531878	0.0613112	0.0694691	0.0521153	0.0829697	0.0302075	0.0117804	0.00896278	0.00564553	0.00557299	0.0031116	0.00865594	0.0234242	0.00502317	0.00898293	0.0222219	0.00720458	0.00664541	0.0119811	0.0114024	0.00771442	0.0421948	0.0495736	0.0173468	0.0595751	0.0386125	0.0391832	0.0378792	0.0471604	0.049763	0.06297	0.0237145
AMBRA1	0.0238727	0.0397325	0.0222836	0.0185174	0.0259666	0.0242204	0.00517116	0.0325994	0.00641607	0.0221691	0.044981	0.0424502	0.0389328	0.0624367	0.0398062	0.0649602	0.020428	0.0436916	0.0260432	0.0299291	0.0370924	0.0405007	0.0464949	0.0503033	0.00484847	0.0164543	0.0113256	0.0176777	0.0129791	0.0219813	0.0082579	0.0140731	0.0173067	0.0227111	0.0208022	0.0225833
HARBI1	0.0260497	0.0386978	0.0478552	0.0161093	0.030284	0.0255532	0.0126681	0.0111814	0.0399606	0.014345	0.0310164	0.0392962	0.0405267	0.0416506	0.0264303	0.0351656	0.0355071	0	0.0373856	0.0341654	0.0432438	0.0302818	0.0331115	0.0485507	0.0120429	0.0240197	0.013763	0.0275098	0.0239954	0.0202915	0.0286826	0.0307759	0.0171448	0.0287368	0.0186824	0.015319
ATG13	0.0364399	0.0287354	0.0267567	0.0300449	0.0350177	0.0344779	0.0311579	0.0319164	0.0262944	0.0346954	0.0345777	0.0316174	0.0322903	0.0224643	0.025574	0.0199109	0.0330666	0	0.0324808	0.0258864	0.0260998	0.0313176	0.0320113	0.0320091	0.0155271	0.0250357	0.0213154	0.0353449	0.0269376	0.026787	0.0245522	0.0291482	0.0214947	0.0224548	0.0249675	0.0315922
ARHGAP1	0.0433391	0.0467535	0.0452205	0.0313285	0.0168822	0.0200337	0.0136888	0.0163284	0.0122309	0.0320337	0.0446799	0.0274414	0.0340691	0.0311372	0.0337021	0.0309688	0.0175303	0	0.036294	0.0297243	0.0246646	0.0398798	0.0546457	0.0504592	0.0294971	0.0251558	0.0196166	0.0457911	0.0186552	0.0175543	0.0133093	0.0149954	0.0259082	0.0209093	0.0227638	0.0128085
ZNF408	0.033177	0.0329771	0.0383867	0.0306441	0.0234935	0.0185695	0.0130331	0.0278008	0.0227917	0.0382625	0.0407994	0.0228135	0.0322932	0.0257794	0.039526	0.0424249	0.0329468	0.0436278	0.0316263	0.0194081	0.0225942	0.0417879	0.0366102	0.0299086	0.0135271	0.0259663	0.0197132	0.0226534	0.0249502	0.0234793	0.0247275	0.0177715	0.0282099	0.0275187	0.0183742	0.0118263
CKAP5	0.0131249	0.0147151	0.0197193	0.0130056	0.0184937	0.0110142	0.0134356	0.019651	0.014162	0.0172292	0.017722	0.0276334	0.0227773	0.0292451	0.0237831	0.0179386	0.0162743	0.0389513	0.0171257	0.0152987	0.0343353	0.0206934	0.0161879	0.0175108	0.00723813	0.031896	0.0152204	0.019827	0.0365424	0.0565577	0.0925208	0.0691696	0.0185178	0.028973	0.0204804	0.13303
LRP4-AS1	0.00338024	0.00468226	0.0246522	0	0.0303088	0.0322474	0	0.0318763	0	0	0.00490993	0.0123642	0	0.00579067	0.00882425	0	0	0	0.00237272	0	0.00839642	0.0229329	0	0	0	0.0269605	0.0608044	0	0.0318474	0.0579457	0.269667	0.0699517	0.0286656	0.0162177	0.0667047	0.178497
LRP4	0.00407464	0.019787	0.0193386	0.00491949	0	0.0315449	0.0220672	0.011526	0	0.0296376	0.00783793	0.00360842	0.0139025	0	0	0.0290607	0.0164271	0	0.00236713	0.012119	0.00271667	0.00445528	0	0.0249331	0.0221287	0.00847555	0.0816982	0.197491	0.0416373	0.046266	0.0325652	0.0177726	0.0416165	0.108609	0.138037	0.00337953
C11orf49	0.0220894	0.0226887	0.0269245	0.0158991	0.0210163	0.0293203	0.0205314	0.0152966	0.0208388	0.0197735	0.0221413	0.0357498	0.0314069	0.0388747	0.0293459	0.0282648	0.0287208	0.0424883	0.0168099	0.0158898	0.0394558	0.0220743	0.0159498	0.0313931	0.0116138	0.0170063	0.0314192	0.0367595	0.0194686	0.0300667	0.0287251	0.0201355	0.048436	0.0546791	0.0658294	0.0229168
ARFGAP2	0.0354519	0.041197	0.0374587	0.0308669	0.0256726	0.024322	0.0178299	0.0214675	0.0244665	0.0235902	0.0402038	0.0266831	0.032709	0.0277912	0.0335399	0.0361931	0.0291151	0.0190218	0.0333455	0.0314584	0.0238334	0.0401163	0.0366052	0.0368144	0.0222387	0.0267224	0.0183847	0.0327282	0.0192075	0.0232226	0.0184905	0.0216935	0.0216562	0.0242019	0.0213414	0.0203592
PACSIN3	0.0162408	0.0289522	0.00553055	0.020941	0.0134227	0.0556175	0.0838385	0.0317331	0.0450496	0.00968593	0.0104982	0	0.0019314	0.00238893	0	0.00350148	0.00381522	0	0.00260774	0.00919901	0.00269539	0	0.00472076	0	0.0202888	0.0263441	0.086401	0.0482182	0.0749153	0.0798065	0.0275736	0.0306426	0.0153333	0.149147	0.0472234	0.041736
DDB2	0.0154852	0.0108129	0.0111179	0.0151767	0.0297828	0.0158279	0.0681888	0.0987821	0.0942074	0.0431968	0.0252664	0.00731561	0.0115909	0.00747519	0.00811603	0.0116317	0.018462	0.0141763	0.0125028	0.0164805	0.00720096	0.00833967	0.0270949	0.00722557	0.0175764	0.0797525	0.0311205	0.00863478	0.0715921	0.0441221	0.0142961	0.0466241	0.0220867	0.0396428	0.0159303	0.0231645
ACP2	0.0143488	0.018784	0.0285644	0.017266	0.0215874	0.0256435	0.0350458	0.0232373	0.0231729	0.019566	0.026228	0.0250852	0.0248796	0.0251889	0.0248852	0.0279317	0.017244	0.0156151	0.0198288	0.015955	0.0409986	0.0257478	0.0167724	0.023561	0.0609728	0.0257665	0.0315184	0.0465314	0.0300441	0.0368848	0.0159678	0.0290154	0.0494654	0.0470775	0.0568756	0.0127434
NR1H3	0.0190942	0.0154729	0.0153792	0.0091162	0.0164482	0.0221422	0.0283239	0.0517376	0.0254612	0	0.0300353	0.0160399	0.0373808	0.030097	0.0439239	0.0476756	0.0202735	0.027206	0.023442	0.0146118	0.0232105	0.0439733	0.0370535	0	0.0477455	0.0184193	0.0431896	0.0312869	0.0262729	0.021761	0.0416295	0.0165444	0.039587	0.0391172	0.0501629	0.026185
MADD	0.0289122	0.0330389	0.0386813	0.0218091	0.0176842	0.0126907	0.0206008	0.0261665	0.0266233	0.0199837	0.0312353	0.0395801	0.0407125	0.043869	0.0503217	0.0540711	0.0222101	0	0.0313959	0.0264812	0.0417827	0.0242793	0.0330575	0.0349593	0.0131251	0.0296796	0.0202529	0.0268423	0.0313478	0.0223919	0.0191846	0.0265666	0.0247464	0.0143386	0.0224613	0.0289164
SPI1	0	0.00123163	0	0.000674881	0	0	0	0	0.00640487	0	0.000748025	0.000774538	0	0	0	0	0	0	0.00085818	0.00100949	0	0	0.00151786	0.00139726	0.974289	0	0.00158316	0	0	0.000999421	0.00109151	0	0.00302407	0	0.00207204	0.00232433
SLC39A13	0.0201788	0.0199126	0.0182688	0.0155411	0.030795	0.0218801	0.0256814	0.0269227	0.035693	0.0255362	0.0278647	0.018428	0.0180637	0.0271084	0.0157998	0.030813	0.0387802	0.0543237	0.0306817	0.0273141	0.0298573	0.027903	0.0346894	0.0304352	0.0627981	0.0166431	0.0203262	0.03599	0.028669	0.0266743	0.0151933	0.0224244	0.0402666	0.0291218	0.0307367	0.0186844
PSMC3	0.0203408	0.0203828	0.0233891	0.0218715	0.0256308	0.0250667	0.0408515	0.0366402	0.0379667	0.0276398	0.0218728	0.0239854	0.0252645	0.020827	0.021547	0.0236873	0.0274538	0.0306026	0.0239991	0.0211415	0.0220116	0.0241416	0.0206143	0.0250378	0.0179696	0.0419886	0.0299436	0.0267933	0.0532377	0.0419163	0.0285045	0.0377718	0.0237076	0.0301631	0.0241187	0.031919
CELF1	0.0337829	0.033542	0.0327213	0.0301248	0.0297568	0.0242835	0.0165724	0.0297463	0.0249729	0.0282142	0.0409708	0.0343252	0.0375778	0.0361526	0.0359884	0.0383819	0.0387494	0.021366	0.0354072	0.0315592	0.0272795	0.0371664	0.0408043	0.0325038	0.0155293	0.0284669	0.017657	0.0153309	0.0197008	0.0193457	0.0190249	0.0215567	0.0171009	0.0172563	0.016163	0.0209178
NDUFS3	0.0225687	0.0204952	0.0264435	0.0215467	0.0257681	0.0271982	0.0286853	0.0271023	0.0275554	0.0247102	0.0254495	0.030914	0.0307234	0.0280505	0.0252379	0.0284965	0.0294429	0.0371396	0.0259578	0.0227344	0.0326817	0.0287201	0.0230771	0.0273755	0.0274876	0.0272912	0.0287956	0.034744	0.0322216	0.0307373	0.026939	0.0231532	0.0307117	0.0331333	0.0328859	0.0238252
PTPMT1	0.0153883	0.0126195	0.0126444	0.012829	0.0230674	0.0284225	0.0457667	0.0300244	0.0331743	0.0271147	0.0178042	0.0138129	0.0161001	0.0227501	0.0178348	0.026464	0.0202427	0.0503146	0.0207346	0.0204527	0.0163572	0.0238156	0.0177379	0.026515	0.0539497	0.0227359	0.0417272	0.0616164	0.0300117	0.0347709	0.0276484	0.0191388	0.0450853	0.0513741	0.0431868	0.0167671
KBTBD4	0.0248128	0.0292406	0.0358669	0.0205238	0.0170636	0.0195656	0.0216645	0.0240613	0.0236657	0.0277321	0.0235925	0.0329603	0.0359301	0.041625	0.0439688	0.0403107	0.0255595	0.0489407	0.0242603	0.01737	0.0419626	0.041649	0.0231229	0.0372903	0.00469225	0.0248009	0.0212716	0.0263427	0.0248649	0.0267428	0.020555	0.0165445	0.0301774	0.0260907	0.0385224	0.0166554
FAM180B	0	0	0	0	0	0	0	0	0	0	0	0	0	0	0	0	0	0	0	0	0	0	0	0	0.999998	0	0	0	0	0	0	0	0	0	0	0
C1QTNF4	0.0261037	0.0324466	0.0474503	0.0270024	0.0233709	0.0239254	0.0197328	0.028835	0.0274544	0.0230791	0.0278944	0.0405499	0.041577	0.0339986	0.0515932	0.0382076	0.0327067	0.0348807	0.0265739	0.0207838	0.0420504	0.0423701	0.0235887	0.0386336	0.00989632	0.0213615	0.0194373	0.0195871	0.0195022	0.0180868	0.0178648	0.0160665	0.0238872	0.0190342	0.0262098	0.0142572
MTCH2	0.0153989	0.0142152	0.0209526	0.0154522	0.0222777	0.0291531	0.0324441	0.0271424	0.029551	0.028712	0.0138858	0.0294313	0.0279004	0.0411547	0.0221991	0.0250314	0.0232069	0.052689	0.017667	0.0174398	0.0378336	0.0262673	0.0115852	0.0251966	0.0253615	0.0256929	0.0287582	0.0650983	0.0333321	0.028543	0.0329319	0.0257552	0.031381	0.0298213	0.0355749	0.0309621
FNBP4	0.0265204	0.0326696	0.0266616	0.023919	0.0236037	0.0260914	0.0209111	0.0214378	0.0258138	0.0261209	0.0286166	0.0284191	0.032648	0.0304753	0.0327405	0.0333696	0.0258002	0.00879083	0.0260146	0.0231097	0.0343101	0.0271336	0.0282047	0.0261587	0.0156246	0.028445	0.0298074	0.0304576	0.0236078	0.0335707	0.0323062	0.030842	0.0330747	0.0377195	0.028611	0.0363925
NUP160	0.0328502	0.0377085	0.0346388	0.0307176	0.0254634	0.0255189	0.0246077	0.0251129	0.0287048	0.0301138	0.0434158	0.0296453	0.0325242	0.0267198	0.042096	0.0456702	0.028583	0.00272829	0.0374818	0.0329689	0.0288822	0.0402037	0.0448815	0.034618	0.0111612	0.0305327	0.0218713	0.0184115	0.0251108	0.0202416	0.0167279	0.0242572	0.016705	0.018135	0.0173646	0.013626
PTPRJ	0.00977002	0.0215949	0.0541933	0.00925263	0.010137	0.0369224	0.024549	0	0	0	0.0263457	0.0338494	0.0284121	0.0114823	0.0345952	0.0141019	0.0210818	0	0.027048	0	0.0552335	0.0465318	0	0.0120286	0.240334	0.0136486	0.0521993	0.128721	0.00948127	0.00702114	0.0185052	0	0	0.0241563	0.0288044	0
FOLH1	0.00247775	0	0	0	0	0.0103722	0.00905191	0.0130584	0	0	0.00628201	0.00771874	0	0.00360078	0	0	0	0	0.00374587	0.00395951	0.006025	0.0041071	0	0	0.0103547	0.00505435	0.0462979	0.138091	0.00675405	0.0459561	0.026845	0.00557903	0.344817	0.0929511	0.206901	0
LRRC55	0.0617887	0.0657816	0.0417118	0.0535782	0.00191377	0.00429581	0.00669225	0.0118639	0	0.0177866	0.0873001	0.0356945	0.0750063	0.0446935	0.0580737	0.0925801	0.047958	0	0.0146185	0.00623698	0.0384882	0.017816	0.0235555	0.0250029	0.0479465	0.00582008	0.00638697	0.00481175	0.00481434	0.00885476	0.00514478	0.00419276	0.0123361	0.02187	0.04041	0.0049748
APLNR	0	0	0	0	0.0686836	0	0	0	0	0	0	0.0268583	0	0	0	0	0	0	0	0	0	0	0	0	0.904458	0	0	0	0	0	0	0	0	0	0	0
TNKS1BP1	0.0309111	0.0295516	0.0199444	0.0353937	0.0274668	0.0247782	0.0406282	0.0220111	0.0401509	0.0416529	0.0417007	0.0208829	0.0285183	0.020176	0.0311539	0.0482321	0.034193	0	0.0332593	0.0399417	0.0208359	0.0269871	0.0415735	0.0578316	0.0233417	0.0201033	0.0168648	0	0.0167459	0.0229523	0.0214933	0.00660439	0.0240063	0.0252821	0.0605652	0.00426591
SSRP1	0.0186066	0.0197077	0.023104	0.0164729	0.0190805	0.0312226	0.0468426	0.0392692	0.0438603	0.0223917	0.0190196	0.0248953	0.024561	0.0247048	0.0249043	0.0232542	0.0236351	0.0277414	0.0193846	0.0152648	0.023252	0.0213303	0.0160241	0.0223125	0.0166249	0.0424655	0.0386532	0.0281688	0.057723	0.0436225	0.0317838	0.0379025	0.0293666	0.0319952	0.0296448	0.0212067
SLC43A3	0.0166741	0.0180272	0.0174758	0.0189769	0.0141115	0.0253966	0.0673922	0.0466154	0.0577548	0	0.0104675	0.00697586	0.00778692	0.00806531	0.00776831	0.0120929	0.00827739	0.01407	0.0153211	0.00960942	0.00465733	0.0165775	0.0187726	0.0103415	0.0548608	0.0621802	0.0560159	0.0759682	0.0875459	0.068981	0.0157756	0.0245252	0.0273155	0.0428591	0.0296175	0.021147
RTN4RL2	0.00874737	0.0066979	0.0266802	0.0116817	0.0315305	0	0.0140565	0	0	0	0.0269317	0.00414372	0.0224458	0.0361931	0.0325516	0.0253753	0	0	0.0144177	0.013125	0.0374413	0.016851	0.01068	0.0164681	0.0301408	0.0122436	0.016091	0.337957	0.0181004	0.044047	0.0154433	0.0127986	0.034557	0.016414	0.0945695	0.0116187
RP11-624G17.3	0	0	0	0	0	0	0	0	0	0	0	0	0	0	0	0	0	0	0	0	0	0	0	0	0	0	0	0.999998	0	0	0	0	0	0	0	0
SLC43A1	0	0.00880556	0.032529	0	0.117441	0.069547	0	0	0	0	0.0174759	0	0	0	0	0	0	0	0.00815	0.0160875	0	0	0	0	0.386162	0.0292026	0.0123984	0	0.0283264	0	0.013154	0.0850169	0.0352251	0	0.103384	0.0370938
TIMM10	0.01839	0.0196664	0.0189535	0.0177152	0.0168311	0.0336002	0.0403842	0.0269734	0.0351032	0.0114206	0.0180361	0.0221787	0.0223374	0.0300113	0.0332636	0.0211094	0.0161483	0.0553788	0.0176151	0.0169475	0.0209142	0.0185805	0.0193203	0.0198739	0.0280498	0.0338477	0.0375639	0.030987	0.0503805	0.0445702	0.0393146	0.0417407	0.0225541	0.0308246	0.0272439	0.0421702
UBE2L6	0.0306744	0.0290356	0.0302138	0.0337469	0.0345353	0.0249273	0.0189724	0.03244	0.0286218	0.0345085	0.0316449	0.0281438	0.0270893	0.0227856	0.0193573	0.0284271	0.0331703	0.0311618	0.0352707	0.0360778	0.0299199	0.0338638	0.031365	0.0306816	0.0284972	0.0291907	0.0215818	0.0193495	0.0193749	0.0188679	0.0216217	0.0230647	0.0276511	0.0301721	0.0232602	0.0207335
SERPING1	0.0626588	0.0535876	0.0449406	0.0453452	0.016084	0.0143287	0.0117602	0.0224052	0.022698	0.0324592	0.0398967	0.0125663	0.0213954	0.00697073	0.0187925	0.0218537	0.0344714	0	0.0269701	0.0270683	0.020016	0.0242708	0.0242047	0.0277952	0.0585458	0.0313755	0.020382	0.00811463	0.0208864	0.0250895	0.0243039	0.0190464	0.0307102	0.0375471	0.0735596	0.0178997
YPEL4	0.0452212	0.071018	0.051135	0.0356218	0.0216289	0.00275967	0	0.00788656	0.00744251	0.0164182	0.0501759	0.0569393	0.0596728	0.0369762	0.0638086	0.107291	0.0241031	0.0411252	0.0275179	0.0146051	0.0580889	0.0263482	0.0220566	0.0632444	0	0.0179663	0.00236352	0.0309295	0	0.00299033	0.00675984	0.0048541	0.0130503	0.00683101	0	0.00316975
CLP1	0.0275085	0.0314052	0.0276474	0.0275649	0.0216787	0.0218142	0.0179185	0.0138379	0.0202864	0.0287071	0.0346765	0.0252797	0.0347975	0.028311	0.0323841	0.043484	0.0286042	0.0129909	0.0320242	0.0298213	0.0214286	0.0390077	0.0405904	0.0250117	0.0279187	0.0263536	0.0220119	0.023305	0.0265972	0.0276656	0.0297474	0.0305049	0.0271902	0.042379	0.0231915	0.0263544
ZDHHC5	0.0207492	0.0299586	0.0198637	0.0307745	0.0203635	0.0238978	0.0208468	0.0256504	0	0.0208854	0.0255707	0.0456633	0.031061	0.0315264	0.0328181	0.0222013	0.0482545	0	0.0254482	0.0193245	0.0382354	0.0275348	0.0291739	0.0275473	0.0428417	0.0292441	0.0200859	0.0458484	0.0224843	0.0378159	0.0251462	0.0364853	0.0379397	0.0275993	0.0165606	0.0405994
MED19	0.0288699	0.0296673	0.0368106	0.0249912	0.0221691	0.0169314	0.0153298	0.0209516	0.0189976	0.0233557	0.0336907	0.0287708	0.0378424	0.031697	0.0345499	0.0386345	0.0305071	0.0304042	0.0336654	0.0258842	0.0325642	0.0362003	0.0300505	0.0329729	0.00969633	0.02617	0.017658	0.0308762	0.0206924	0.0231808	0.023939	0.0353908	0.0172775	0.0196427	0.0209281	0.0590401
TMX2	0.0212244	0.0244078	0.0313206	0.017763	0.0211748	0.0171625	0.0148722	0.0147657	0.0174565	0.0160928	0.0243564	0.0312943	0.0288199	0.0275655	0.0287306	0.0319039	0.0250691	0.00919328	0.0230903	0.022122	0.0341967	0.0327191	0.0171145	0.024476	0.0310147	0.0276444	0.0255659	0.0502528	0.0274075	0.0322429	0.0434791	0.0348119	0.0405521	0.0415728	0.0355157	0.053048
C11orf31	0.0187192	0.019122	0.025769	0.0194423	0.0279246	0.0295984	0.03719	0.0292122	0.0320223	0.0261264	0.0232007	0.0284287	0.0311778	0.0261502	0.0284071	0.0253817	0.0276568	0.0422987	0.0235168	0.0196608	0.0247467	0.0257906	0.0186169	0.0213755	0.0504386	0.0265744	0.0344689	0.0279396	0.0355553	0.0322589	0.0197069	0.0205962	0.0316852	0.0373523	0.0387585	0.0131298
CTNND1	0.034424	0.0303658	0.0331314	0.0271969	0.0276741	0.0222639	0.0192731	0.0251013	0.0185644	0.0314739	0.0305394	0.0286884	0.0307816	0.0258741	0.0251734	0.0362185	0.0310907	0.00390594	0.0301259	0.025189	0.0279975	0.0315108	0.0364901	0.0279984	0.0236856	0.025552	0.0283994	0.029905	0.0180568	0.0272809	0.0243	0.0289881	0.0195905	0.0472362	0.0292698	0.0366833
LPXN	0.0200729	0.00784648	0.0190205	0.0183084	0.0316415	0.0393368	0.0187024	0.0173264	0.00964135	0.0118016	0.0247327	0.0257989	0.0161911	0.0175638	0.00431171	0.0332958	0.00974086	0	0.0203413	0.0141895	0.0127804	0.0209151	0.0230532	0.0181506	0.250408	0.0240223	0.0292205	0.0181476	0.0366798	0.0213469	0.0305644	0.0294862	0.0498509	0.0216957	0.0365966	0.0172174
ZFP91	0.0202597	0.0221037	0.0206063	0.0199753	0.023845	0.0300906	0.0349936	0.031436	0.0265702	0.0244872	0.0228645	0.026669	0.0244295	0.0284877	0.0248525	0.0285381	0.0351221	0.0064525	0.0254035	0.0221224	0.0256401	0.0273515	0.0219389	0.025545	0.0226067	0.035371	0.026908	0.0347425	0.0450891	0.0441593	0.0301039	0.0356761	0.0275925	0.0344281	0.0257766	0.0377612
GLYAT	0	0	0	0	0	0	0	0.19164	0	0.561292	0	0	0	0	0	0	0	0	0	0	0	0	0	0	0	0.0215788	0	0	0	0	0	0	0	0.18218	0	0.0433096
GLYATL2	0.0134804	0.018589	0.0170946	0.0129715	0.0346263	0.0174317	0.135317	0.0930661	0.130515	0.0357938	0.00701213	0.00767594	0.0118059	0.0141102	0.0134954	0	0.0150669	0	0.00716642	0.0151028	0	0.00545717	0.0149002	0	0.00874489	0.0313734	0.0260893	0.0200192	0.0754493	0.0571165	0.0149435	0.0189377	0.0129941	0.0472385	0.0383361	0.0280782
FAM111B	0.00170758	0.00243501	0.00217554	0	0.00305029	0.032482	0.148531	0.0744368	0.0951713	0.0124851	0.00171093	0.000595153	0.00181047	0.00169936	0.00108942	0.00233119	0.00488776	0	0.00090522	0.00241428	0.00141279	0.00186258	0.00112772	0.00247947	0.0164871	0.124803	0.0599295	0.0198352	0.150666	0.0800972	0.0068889	0.065611	0.0202229	0.0352494	0.0199417	0.00346712
AP001258.4	0.012612	0.0213682	0	0	0.0207581	0.0113942	0.0159365	0.0675736	0.0146039	0	0.00631937	0.0134338	0	0	0	0.0153072	0.00735507	0	0.00576518	0.00856533	0	0	0	0	0.0328244	0.0719385	0.0628383	0.0495503	0.08717	0.0795632	0.0329531	0.0292997	0.0988663	0.102642	0.0784162	0.0529455
FAM111A	0.0013273	0.00132604	0.00120937	0.0039595	0.00804956	0.0226694	0.066163	0.0352519	0.0491023	0	0.00192218	0.00304387	0.00134464	0.00234381	0.000605128	0.000871688	0.0035396	0	0.00167641	0.00239339	0.000436231	0.00334258	0	0.00504834	0.0396918	0.124674	0.0320336	0.032583	0.142202	0.112098	0.0209573	0.162629	0.0178593	0.0246919	0.0136983	0.061255
DTX4	0.0252131	0.0312703	0.0724466	0.00673069	0.0185888	0.0134093	0.00525048	0.0190058	0	0	0.0151917	0.0184928	0.0122058	0.0509751	0.0363757	0.0356286	0.00408474	0	0.0112497	0.00898408	0.0414522	0.0308065	0.0145819	0.0420145	0.0141482	0.0239417	0.0388902	0.0774637	0.0158375	0.0328691	0.0207868	0.0169075	0.0804873	0.0675643	0.0798697	0.0172754
MPEG1	0	0	0	0	0	0	0	0	0	0	0.00947927	0	0	0	0	0	0	0	0.00425748	0	0	0	0	0	0.975508	0	0	0	0	0	0	0	0	0.0107554	0	0
OSBP	0.0177067	0.0259449	0.0222709	0.0284838	0.0317013	0.0234761	0.0109871	0.0259843	0.0130298	0.0407668	0.022782	0.0220714	0.033811	0.0389466	0.0264209	0.0315538	0.0292267	0.0173831	0.0224574	0.0345213	0.0350102	0.0295684	0.0398242	0.0460814	0.0363367	0.0224146	0.0273445	0.0334198	0.0296584	0.0175206	0.0214615	0.0250602	0.0381332	0.0186253	0.0281241	0.0318909
PATL1	0.0305018	0.0243535	0.026492	0.027151	0.0265882	0.0251266	0.0457569	0.0329075	0.0395968	0.0271795	0.0224475	0.0293064	0.0255505	0.0297083	0.0248541	0.0225247	0.0233979	0.0194782	0.0204967	0.0190514	0.0264499	0.0225835	0.020409	0.0173232	0.0270433	0.0312847	0.0344266	0.0179049	0.0392256	0.0334991	0.026059	0.0326713	0.0201453	0.0403622	0.0356483	0.032495
STX3	0.0463325	0.0416852	0.0721166	0.0141246	0.0278021	0.0243795	0	0.0427829	0.0166322	0	0.0471441	0.0320794	0.0516925	0.135854	0.041656	0.0558257	0.0217197	0	0.00652765	0.00921251	0.0695346	0.0289797	0.0220447	0.00787913	0.0822362	0.0157468	0.00265547	0	0.00977308	0	0.00761162	0.00295068	0	0.0237006	0.0302978	0.00902255
MRPL16	0.0277287	0.027513	0.0244609	0.0187292	0.0257135	0.0344805	0.0330191	0.0215885	0.0345335	0.0344172	0.0249466	0.0187147	0.0253294	0.0176027	0.0227365	0.0295747	0.0240195	0.00738041	0.0242558	0.0215157	0.0157877	0.0308589	0.0256909	0.030814	0.0356185	0.0204489	0.0400382	0.046377	0.0275004	0.033237	0.027509	0.0208513	0.0385182	0.0469733	0.0400779	0.0214386
MS4A6A	0.00726608	0.00974942	0.00679296	0	0	0	0	0.0114814	0	0	0	0	0.00676244	0	0	0	0	0	0	0	0	0	0	0	0.952632	0	0	0	0.00236205	0	0	0	0	0	0	0.00295376
MS4A4A	0	0.00784907	0	0	0	0	0	0	0	0	0	0	0	0	0	0	0	0	0	0	0	0.00849997	0	0	0.982041	0	0.00161011	0	0	0	0	0	0	0	0	0
MS4A7	0	0	0	0	0	0	0	0	0	0	0	0.0022532	0	0	0	0	0	0	0.00231336	0	0	0.00254119	0.00731456	0	0.982688	0	0	0	0	0	0.00136629	0.00152314	0	0	0	0
MS4A8	0	0	0	0	0	0	0	0	0	0	0	0	0	0	0	0	0	0	0	0	0	0	0	0	1	0	0	0	0	0	0	0	0	0	0	0
MS4A15	0	0	0	0	0	0	0	0	0	0	0	0	0	0	0	0	0	0	0	0	0	0	0	0	0.999998	0	0	0	0	0	0	0	0	0	0	0
RP11-804A23.4	0	0	0	0	0	0	0	0	0	0	0	0	0	0	0	0	0	0	0	0	0	0	0	0	0.999998	0	0	0	0	0	0	0	0	0	0	0
CCDC86	0.0106351	0.0133893	0.0118028	0.0101339	0.0198489	0.0450532	0.0419512	0.0294622	0.0159356	0.0243653	0.0112171	0.0101264	0.0152751	0.0201875	0.0271331	0.0106199	0.00982905	0.0494492	0.0103114	0.0102152	0.0107216	0.0117735	0.00999588	0.00989065	0.0320877	0.0186314	0.0778587	0.0670289	0.0218521	0.0334382	0.0962406	0.01696	0.0424748	0.0681531	0.0716912	0.0142601
PTGDR2	0	0	0	0	0	0	0	0	0	0	0	0	0	0	0	0	0	0	0	0	0	0.0126614	0	0	0.964895	0	0	0	0	0	0	0.0224435	0	0	0	0
ZP1	0	0	0	0	0	0	0	0	0	0	0	0	0	0.148461	0	0	0	0	0	0	0	0	0	0	0.755875	0	0	0	0	0	0.095664	0	0	0	0	0
PRPF19	0.0175624	0.020938	0.0242253	0.0211838	0.0262377	0.030053	0.0412677	0.034546	0.0333392	0.0252638	0.0238434	0.0237	0.0236186	0.0240521	0.0235166	0.0285882	0.0202273	0.0358418	0.0229756	0.0187377	0.0242009	0.0243631	0.0244966	0.019441	0.0201217	0.0315292	0.0336527	0.033209	0.0402505	0.038005	0.0334223	0.0287914	0.0345634	0.037574	0.0299018	0.0267593
TMEM109	0.00807157	0.0252602	0.0159239	0.0122571	0.0130584	0.0246948	0.0354857	0.0112321	0.0129677	0.0115693	0.0150446	0.0152644	0.0229399	0.0205202	0.0289094	0.0208586	0.0143776	0	0.00958466	0.0103122	0.0127506	0.0168666	0.00743593	0.0172487	0.221032	0.0183504	0.0365382	0.0258274	0.0324795	0.0411569	0.0202085	0.0205037	0.0444632	0.0519515	0.0933601	0.0114946
TMEM132A	0.0295875	0.0354865	0.0456847	0.0247227	0.0118206	0.019475	0.00974319	0.0123485	0.00895385	0.0190516	0.0342847	0.0427648	0.0550519	0.042342	0.0574965	0.0501195	0.0303992	0.0126976	0.0416126	0.0176198	0.0571339	0.0645282	0.0305991	0.0513996	0.0164336	0.0144632	0.0125852	0.0253097	0.0063536	0.0102216	0.0159367	0.0127066	0.010929	0.0237025	0.0364386	0.00999605
SLC15A3	0.0059675	0	0	0	0	0.0301794	0	0	0	0	0	0	0	0	0	0	0.00495747	0	0	0.00399973	0.00443801	0.0228191	0	0.013928	0.527727	0.00496869	0.0225824	0.0594147	0	0.00660444	0.0436907	0.00515973	0	0.0484493	0.195113	0
VPS37C	0.0349259	0.0321106	0.0312049	0.021687	0.022657	0.0279253	0.0273974	0.0239179	0.0284243	0.03319	0.0293809	0.0245227	0.0390708	0.0244497	0.0263446	0.035115	0.0234061	0	0.027382	0.0208082	0.0204262	0.0366068	0.0406035	0.0198916	0.0245518	0.0273372	0.0238414	0.0454311	0.0240934	0.0271313	0.0346016	0.0241618	0.0310436	0.0250485	0.0287594	0.0325504
VWCE	0.0223279	0.0308398	0.0352836	0.0218377	0.0289328	0.0374868	0.0454753	0.0248543	0.056209	0.0278652	0.0369193	0.0329556	0.0387885	0.041625	0.035209	0.0333678	0.00619212	0	0.0363971	0.032559	0.0362875	0.0419382	0.0503825	0.0434737	0.00501071	0.0326653	0.0371843	0.0251355	0.025227	0.0141073	0.00296652	0.00760585	0.00991326	0.0259967	0.0121957	0.00478409
DDB1	0.0287221	0.0338502	0.0315273	0.0258092	0.0255009	0.0301085	0.0275304	0.0265974	0.0301997	0.031657	0.0285759	0.0277022	0.0331199	0.0255661	0.0268562	0.0288748	0.0320938	0.0232702	0.0317771	0.0267413	0.0265982	0.0306749	0.029628	0.0291321	0.0160851	0.0261904	0.0239234	0.0281799	0.0272519	0.0233948	0.031349	0.0263915	0.0220956	0.0307992	0.0224853	0.0297407
DAK	0.0175609	0.0100094	0.0144649	0.0128231	0.0215645	0.053506	0.0253387	0.0135223	0.0495066	0.0376548	0.0145507	0.0279169	0.0292806	0.0364046	0.0223369	0.0277812	0.0254185	0	0.0151213	0.0122265	0.035419	0.0203888	0.0123287	0.0208518	0.0347728	0.0252097	0.0415155	0.0400642	0.0269965	0.0231096	0.0230181	0.0245564	0.0652525	0.0429459	0.0586551	0.037927
CYB561A3	0.0150032	0.0270929	0.0280386	0.0108611	0.0145642	0.0363159	0.0255536	0.023682	0.0275162	0.00596703	0.0184999	0.0319877	0.0226378	0.033757	0.039265	0.0357021	0.0321942	0.00753134	0.0214092	0.0143833	0.0425884	0.0291896	0.025343	0.0332291	0.0355021	0.0236227	0.0267115	0.0317067	0.0244678	0.0316631	0.0442117	0.0264992	0.0427884	0.0437826	0.0427547	0.0239772
TMEM138	0.0198722	0.0272094	0.0217611	0.0143773	0.0185778	0.0310055	0.0260401	0.0147438	0.0165636	0.0142566	0.0324887	0.0241052	0.033813	0.0231987	0.0266491	0.0375378	0.0204597	0.0119095	0.0198367	0.0210134	0.0306438	0.0337228	0.0224372	0.0205259	0.0421092	0.033186	0.0177569	0.0360003	0.0349605	0.0410292	0.0266377	0.0652247	0.0271324	0.0186225	0.0241354	0.0704564
TMEM216	0.0257022	0.0182348	0.0205453	0.018952	0.0331164	0.0293703	0.0310726	0.0205212	0.0229747	0.0357051	0.02153	0.0194438	0.014681	0.0155038	0.0126988	0.0243089	0.0311329	0.0124987	0.0157912	0.0196504	0.0193853	0.017898	0.0194811	0.0248987	0.0180877	0.0170801	0.0464328	0.0379195	0.0285418	0.0523407	0.0415001	0.0209284	0.0557997	0.0712595	0.0679989	0.0170134
CPSF7	0.0262485	0.0332602	0.0296435	0.0242087	0.0263325	0.025902	0.0313108	0.0240163	0.0322381	0.027832	0.0293244	0.0283764	0.0329601	0.020659	0.0289048	0.0350375	0.0247303	0.0322921	0.028903	0.027649	0.03056	0.0319449	0.0365765	0.0266314	0.0131819	0.0317106	0.0288122	0.0281792	0.0304661	0.0284689	0.0266888	0.0208319	0.0245533	0.0278801	0.0249766	0.0187086
SDHAF2	0.0221363	0.0281695	0.0294418	0.0243929	0.0230945	0.0285841	0.0275497	0.0217878	0.0226319	0.0427753	0.0277069	0.0316512	0.0291254	0.028801	0.0257987	0.0317024	0.0203361	0.018978	0.0302492	0.0230053	0.0322905	0.0333737	0.0319377	0.036559	0.0304856	0.0206688	0.0263849	0.0254019	0.024054	0.0265725	0.0325122	0.021427	0.0316968	0.0322269	0.0368338	0.0196566
PPP1R32	0	0	0	0.0212653	0.0198556	0.044422	0.0181446	0.0329928	0.113613	0	0	0.0285329	0.0173572	0.0147523	0.0472385	0.022567	0	0	0.00535206	0.02264	0.0289343	0.0128916	0	0	0	0.00528879	0.0593535	0.0736118	0.0174858	0.0263274	0.0272565	0.0336385	0.0833144	0.100913	0.114794	0.007457
LRRC10B	0	0	0	0	0	0	0	0	0	0	0	0.0164594	0	0.0198779	0.02402	0	0	0	0	0	0.0229223	0	0	0	0.0142473	0	0.00701541	0.143025	0.00581549	0.00660206	0.0331034	0.00635251	0.108889	0.128503	0.463167	0
SYT7	0.0208399	0.00808182	0.0383749	0	0.0072789	0	0	0.0309673	0	0.0737741	0.0227424	0.0767171	0.0446786	0.0588225	0.109954	0.0985904	0	0.117002	0.0108063	0.00499151	0.0895203	0.036918	0.0106863	0.0110977	0.0293171	0.00842207	0.0121534	0.0282691	0	0.0146063	0.011181	0.00342453	0.00603464	0	0.0109319	0.00381596
DAGLA	0.0255743	0.0387435	0.0523025	0.0107156	0.00385077	0.0403928	0.0144911	0.00966124	0.0160441	0	0.0299705	0.0251974	0.0254254	0.0382368	0.0432546	0.0496329	0.0393256	0	0.0375353	0.0298477	0.0482014	0.0684951	0.00706947	0.0341356	0	0.0149371	0.037944	0.0364862	0.0287667	0.020971	0.0134229	0.0120338	0.0459589	0.0186776	0.0558316	0.0268666
MYRF	0.0141719	0.0188626	0.018985	0.0199045	0	0	0.039108	0	0	0	0.016371	0.0131992	0.0232496	0	0	0.0192455	0	0	0.00551843	0	0.0244457	0.0324275	0	0	0	0.00572074	0.0118476	0.665831	0.0322425	0.022319	0	0	0	0.0165502	0	0
TMEM258	0.0264924	0.0274733	0.0281399	0.027205	0.0231645	0.0364404	0.0356654	0.024662	0.0271555	0.0325632	0.0234362	0.0198541	0.0205011	0.0190017	0.0220672	0.0199757	0.0203223	0.0323723	0.0217418	0.0196379	0.026926	0.0225199	0.01949	0.024397	0.0330806	0.0219739	0.0388037	0.053354	0.0317126	0.0328248	0.0309831	0.0215166	0.0356168	0.0343105	0.0430938	0.0215252
FEN1	0.00559242	0.00855672	0.00802269	0.00352251	0.00622756	0.0262446	0.114033	0.0695657	0.0931231	0.0137509	0.00979737	0.0055006	0.00721476	0.010295	0.00716459	0.00981895	0.00694152	0.00842249	0.0059364	0.00317654	0.0101778	0.0106319	0.00435194	0.00471354	0.0272242	0.0766934	0.0536185	0.0409884	0.122734	0.0894526	0.0152698	0.0306438	0.0127228	0.0430877	0.0262089	0.00857295
FADS2	0.0202243	0.028405	0.0235849	0.0192573	0.0209527	0.022624	0.0285616	0.0347063	0.0305968	0.0352021	0.0223947	0.0339066	0.0277456	0.024648	0.0309498	0.0230092	0.0292416	0.0164615	0.0138002	0.0174021	0.027412	0.0177087	0.0131112	0.0133273	0.0112414	0.025021	0.0231841	0.0526619	0.0264741	0.0355612	0.0378102	0.0228611	0.0381182	0.0525534	0.068691	0.030589
FADS1	0.023318	0.021244	0.0190712	0.025404	0.0294059	0.0396511	0.0465858	0.0460001	0.0411452	0.0321294	0.021601	0.0272464	0.0218066	0.0218308	0.0129748	0.0162011	0.0394522	0.0149114	0.018865	0.025904	0.023708	0.0168583	0.0175138	0.0140653	0.0082061	0.0365315	0.0371014	0.0299226	0.0370512	0.0336587	0.0310839	0.0322398	0.0333403	0.0407984	0.028102	0.0350705
FADS3	0.0449609	0.0649399	0.0171538	0.0178921	0.0177841	0.0147463	0.0326907	0.019315	0.0335691	0.0318	0.0307783	0.0175866	0.0176828	0.0679689	0.0223358	0.0298179	0.0116639	0	0.0144339	0.0169627	0.0469593	0.00984812	0.0365081	0.0137723	0.0779658	0.00900791	0.0185545	0.0737894	0.0219685	0.0237975	0.011629	0.00374353	0.025028	0.0252074	0.0503214	0.0278165
RAB3IL1	0	0	0	0	0	0.00999781	0	0	0	0	0	0	0	0.00198409	0.0184517	0	0	0	0	0	0.0160843	0.0153561	0	0	0.881846	0	0.00374074	0	0	0	0	0	0	0.0132501	0.0392888	0
BEST1	0.0397126	0.0404936	0.0335244	0.0331603	0.0145	0.0186029	0.00926292	0.0351683	0.0223288	0.0123971	0.0203947	0.0371373	0.0288749	0.0220883	0.0312108	0.0176631	0.0483817	0.0432579	0.02919	0.0241942	0.0174458	0.0259931	0.0212401	0.0145656	0.0668378	0.0234229	0.0277893	0.0346547	0.0333962	0.0224377	0.0248045	0.0251701	0.0283751	0.0166752	0.0225768	0.0330712
FTH1	0.0292925	0.0260858	0.0259342	0.0284218	0.0267201	0.02399	0.0232034	0.0309216	0.0271978	0.0330879	0.0315401	0.024767	0.0296227	0.0258786	0.0252184	0.0283259	0.0287623	0.0432382	0.0341081	0.0298486	0.0254017	0.0302503	0.030388	0.0296106	0.0645146	0.0311573	0.0202528	0.0222624	0.0294637	0.0204235	0.0229143	0.0247711	0.0186506	0.0168703	0.0171704	0.0197334
AP003733.1	0.0347055	0.0254505	0.0220724	0.020002	0.0167311	0.0197943	0.0129583	0.0341481	0.030484	0.00972232	0.040044	0.0292892	0.046834	0.0320112	0.0684052	0.0691376	0.0256171	0	0.0320903	0.0389444	0.0302292	0.0458178	0.0320862	0.0357523	0.0271903	0.0216507	0.0157775	0.0333835	0.01989	0.00918012	0.0254417	0.0255484	0.0159505	0.0170622	0.0186176	0.0179804
INCENP	0.00579026	0.00848811	0.00929595	0.00231607	0.0075393	0.030324	0.0152968	0.0109191	0.0212435	0.030229	0.00796448	0.0132648	0.00697593	0.0124109	0.0118066	0.00887837	0.0118493	0	0.00643062	0.00678771	0.0120883	0.00823484	0.0102188	0.012798	0.00828032	0.057844	0.0147294	0.0117763	0.0578188	0.0854109	0.0779574	0.150272	0.0139239	0.0182006	0.0108702	0.221766
RP11-703H8.7	0.0203074	0.0226549	0.0175732	0.0052278	0.0801253	0.0241973	0.0294082	0.0533652	0.0665097	0	0.0496087	0.0668614	0.0213006	0.0384696	0.0120423	0	0.0376164	0	0.0258	0.0231667	0.0760359	0.0267904	0.0369983	0.0130899	0	0.0195734	0.0213933	0	0.0256287	0.022827	0.0253243	0.0713288	0.0245784	0.00659666	0.0167614	0.018839
ASRGL1	0.0159592	0.0182351	0.0226594	0.0145261	0.025224	0.028173	0.0442846	0.0422124	0.0496784	0.025873	0.0156215	0.0204835	0.0176285	0.0136609	0.0143687	0.0190994	0.0204162	0.0143434	0.0163869	0.0175905	0.0289463	0.0177676	0.0138659	0.0251119	0.00323452	0.0525588	0.0258132	0.0321062	0.0700701	0.0510035	0.0473421	0.0618071	0.0175066	0.0259476	0.0210564	0.0494373
AHNAK	0.00570568	0.0130823	0.00676784	0	0.0190578	0.0108152	0	0.0100764	0	0.0419252	0.0034795	0.00248571	0	0.00973777	0	0.0113013	0	0	0.00162869	0	0.0261231	0	0	0.00971205	0.0876841	0.00141614	0.038488	0	0.00145974	0.0548541	0.0686357	0.00624372	0.226402	0.0545843	0.26498	0.0233534
EEF1G	0.0318996	0.0309346	0.0273636	0.0328711	0.034362	0.032973	0.0311784	0.0265871	0.0288471	0.0317632	0.027244	0.0244655	0.022355	0.0264055	0.0266593	0.0246285	0.0284319	0.0374297	0.0269293	0.0305887	0.0190042	0.0233086	0.028971	0.0303543	0.0195611	0.0295272	0.0382887	0.0262444	0.0265008	0.0292829	0.0258125	0.026199	0.022924	0.0270366	0.0186773	0.0243902
TUT1	0.024167	0.0317371	0.0276189	0.0126985	0.0209973	0.0313808	0.0295529	0.0161719	0.0246233	0.0426273	0.0263037	0.0186567	0.0313889	0.0348481	0.0318411	0.0410585	0.0164178	0.036497	0.0238338	0.0171352	0.0357589	0.035583	0.017484	0.0289662	0.0193618	0.0218755	0.0310252	0.0362175	0.0234657	0.0328675	0.0341386	0.0117632	0.0417712	0.0303582	0.0437291	0.0160786
MTA2	0.0312578	0.0288271	0.0217235	0.0232497	0.02985	0.0253609	0.0247579	0.0300813	0.0301357	0.0248527	0.0441355	0.032717	0.0239885	0.0320931	0.0201935	0.0272043	0.0309179	0.0517534	0.03621	0.0351439	0.0221735	0.0353414	0.0502384	0.0312721	0.0141836	0.0307706	0.0157282	0.0258964	0.023571	0.0190501	0.0306787	0.0356095	0.0101071	0.0181526	0.0145381	0.0182352
EML3	0.0076974	0.0140307	0.0102897	0.0143165	0.0384178	0.0294926	0.0256833	0	0.0770428	0	0.0216876	0.0206884	0.0137829	0.0133547	0.0138925	0.00268993	0.00918116	0	0.0223497	0.0227481	0.0152187	0.010781	0.022744	0.0376878	0.115009	0.0312428	0.051171	0.0235999	0.0379844	0.0519278	0.0217477	0.0438459	0.0607978	0.0520716	0.0363293	0.0304957
ROM1	0.0067253	0.0121648	0	0.00871856	0.0109256	0	0.0114742	0.0205389	0.10624	0	0.0310972	0.0246944	0.0339375	0	0.0108224	0.021959	0	0	0.00424277	0.0401386	0.0274299	0.0114926	0.114776	0.0149099	0.0525814	0.0116707	0.04229	0.0550346	0.0310051	0.0196427	0.0200893	0.0189372	0.126362	0.036538	0.051154	0.022407
B3GAT3	0.0201628	0.0203079	0.028775	0.0233807	0.0232828	0.0246659	0.0304796	0.0240774	0.0302035	0.0257916	0.0279398	0.0300887	0.031048	0.0340706	0.0358218	0.0362026	0.0266929	0.0236365	0.025832	0.024198	0.0362223	0.0309243	0.0255031	0.0354759	0.0316771	0.0267847	0.0256497	0.0359845	0.0324912	0.0337215	0.0191308	0.0201528	0.0293307	0.0217046	0.0308985	0.0176902
GANAB	0.021642	0.02336	0.0222707	0.0222944	0.0226934	0.0296156	0.0351274	0.0290373	0.0215309	0.0157297	0.0280503	0.0181402	0.0235899	0.0200141	0.0199009	0.0206672	0.0263458	0.0299826	0.0225943	0.0207953	0.022332	0.0228198	0.0183114	0.018944	0.0276428	0.0423994	0.0335432	0.0366576	0.044968	0.0461721	0.0314774	0.037682	0.0366445	0.0290475	0.0466858	0.0312903
INTS5	0.0210174	0.031727	0.030675	0.022918	0.0229099	0.0308794	0.0360309	0.0188962	0.0469573	0.0237558	0.0258939	0.0233146	0.0335886	0.0312155	0.0398543	0.0326685	0.0121777	0.0284789	0.0275276	0.016729	0.024529	0.0341946	0.0210598	0.0232966	0.0122922	0.0237151	0.0314147	0.0454912	0.0296426	0.0307035	0.0145481	0.0249945	0.0294369	0.0302066	0.0454037	0.0218554
C11orf48	0.0208994	0.020382	0.0213231	0.0233936	0.0201553	0.0280751	0.0329934	0.0302092	0.0279035	0.0296554	0.0185337	0.0311779	0.0267011	0.0279654	0.0233812	0.0245732	0.0255449	0.0424082	0.0252172	0.0221439	0.0297837	0.0265695	0.0175779	0.0235334	0.0334843	0.0249107	0.0297015	0.0455454	0.0273728	0.0246551	0.0353887	0.0258899	0.0284912	0.0324589	0.0360834	0.0359169
METTL12	0.0215089	0.0366565	0.0263544	0.0287915	0.0314118	0.0376889	0.0252155	0.0235116	0.0316931	0.0519662	0.0262156	0.0269884	0.0255504	0.028724	0.014989	0.021495	0.0241021	0.0208503	0.0247421	0.0323201	0.0294477	0.0261378	0.0360208	0.0153766	0.0230872	0.0257339	0.0298381	0.0235585	0.0210751	0.0239626	0.0354886	0.0273093	0.0386211	0.0256562	0.03159	0.026321
C11orf83	0.0136717	0.0176142	0.0214954	0.018094	0.0215513	0.0241039	0.0399466	0.0312625	0.0238908	0.0246447	0.015544	0.0150936	0.0179048	0.0189625	0.0223978	0.0139755	0.0185264	0.0231666	0.0140736	0.0156307	0.01848	0.0163035	0.0124243	0.0161048	0.036937	0.0337602	0.0383199	0.0499715	0.048811	0.0538605	0.0428549	0.037807	0.0528173	0.0471628	0.0436734	0.0391614
UBXN1	0.032126	0.0286857	0.0267202	0.0355994	0.041266	0.0339426	0.0197512	0.0261236	0.0255332	0.0312427	0.0296555	0.0283524	0.0313215	0.0276521	0.0322116	0.0280425	0.0339162	0.0290434	0.0294738	0.037439	0.0241541	0.025007	0.0275029	0.0311157	0.022529	0.0257896	0.0262499	0.0213979	0.0227732	0.0206563	0.028983	0.0259491	0.0221772	0.0208071	0.0203486	0.026461
BSCL2	0.0314609	0.0239399	0.0244652	0.00857296	0.0171228	0.018583	0.0182475	0.0224623	0.0448577	0	0.0366408	0.0490292	0.0115803	0.0262721	0.0520554	0.0186533	0.0193876	0	0.0116726	0.016151	0.0333993	0.0421159	0.00785153	0.017016	0	0.0192847	0.0131373	0.102062	0.0303979	0.0335448	0.0200735	0.0164519	0.109381	0.0342895	0.0536375	0.0162026
GNG3	0.0225313	0.022014	0.0286146	0.0216099	0.0116058	0.0079216	0.00343863	0.010468	0.00472851	0.0100021	0.0291015	0.055763	0.0382084	0.0719347	0.038775	0.0463685	0.0260608	0.119622	0.0173579	0.0183537	0.0954458	0.0306399	0.0181979	0.0336697	0.0075172	0.0109482	0.0104011	0.0400792	0.00444158	0.0135818	0.0168317	0.0078408	0.0549511	0.0205238	0.0192194	0.0112313
HNRNPUL2	0.0208472	0.0201389	0.0248512	0.0235121	0.0164438	0.0141531	0.017218	0.0291433	0.0253564	0.015978	0.024292	0.0279975	0.0331753	0.0248036	0.0289743	0.0416678	0.0321447	0.0297584	0.0261581	0.023578	0.0235305	0.0260928	0.0266044	0.0277204	0.0253883	0.0396779	0.0195626	0.0336621	0.0405438	0.0344471	0.0316654	0.05005	0.0227799	0.020225	0.0264928	0.0513658
TTC9C	0.0227826	0.0264716	0.0328163	0.0214641	0.0246326	0.0259473	0.0157881	0.017208	0.0237874	0.0155912	0.0277378	0.024013	0.0231786	0.0339176	0.040535	0.0446792	0.0216805	0.0489833	0.0253066	0.0224528	0.0223025	0.0343331	0.0256057	0.0280659	0.0268859	0.0237807	0.0202081	0.026929	0.0243959	0.0294695	0.0318534	0.035589	0.0294302	0.0236355	0.0256797	0.0528623
ZBTB3	0.0302966	0.0355941	0.0185991	0.0234382	0.0390592	0.0201473	0.0146035	0.00751797	0.010658	0.0651733	0.0204674	0.0325521	0.0181025	0.0454654	0.0311007	0.0221117	0.0114336	0	0.0211355	0.0185647	0.0275415	0.0387644	0.037945	0.0340576	0.0259364	0.0254093	0.0163404	0.0528328	0.0134172	0.0338191	0.0201923	0.0457905	0.0257286	0.0345451	0.0307985	0.0508605
POLR2G	0.0192772	0.0178649	0.0228627	0.0213945	0.0276313	0.0291331	0.033667	0.0270497	0.0316168	0.0297897	0.0188391	0.0259314	0.0252061	0.0213823	0.01928	0.0191517	0.0315326	0.031479	0.0212063	0.0217052	0.023187	0.0216182	0.0167466	0.0185849	0.0284266	0.0305782	0.031711	0.0403999	0.0376816	0.0397471	0.0359288	0.0307415	0.0379819	0.0385836	0.0440876	0.0279949
RP11-727F15.11	0.0187452	0.0242362	0.0266394	0.0195698	0.0118195	0.0372347	0.0223967	0.023032	0.0153473	0.0102576	0.0169346	0.0274249	0.0327491	0.0240321	0.0189238	0.0325183	0.0116841	0	0.0227041	0.0181433	0.0282471	0.031973	0.0182129	0.0114598	0.0071625	0.017403	0.0565067	0.072269	0.0187796	0.0387496	0.0741106	0.0111569	0.0741274	0.0485142	0.0634652	0.0134697
TAF6L	0.0136529	0.0207738	0.0149431	0.0201547	0.0291298	0.019088	0.0403054	0.0197713	0.0170283	0.0240046	0.0164004	0.0286205	0.0290742	0.0389727	0.0365658	0.0330031	0.022458	0.0344179	0.0185855	0.0147994	0.0294045	0.0317908	0.00771435	0.0291857	0.0379681	0.0274409	0.0356326	0.0250312	0.0387502	0.0503551	0.0272815	0.0234186	0.0459966	0.0324522	0.0441321	0.0216963
TMEM223	0.0216743	0.0286155	0.0286059	0.0241731	0.0226414	0.0242877	0.0281928	0.0249795	0.0193145	0.0279647	0.0296635	0.021105	0.0251778	0.0262544	0.02964	0.0266987	0.0290449	0.00621931	0.0253649	0.0181935	0.0171107	0.0289484	0.0271989	0.021682	0.0627708	0.0227588	0.0372358	0.0472944	0.0263724	0.0301106	0.029262	0.018155	0.0377725	0.0436559	0.0471274	0.0147332
RP11-727F15.12	0.0175831	0.00722977	0.0327522	0.0273152	0.0043974	0.0301734	0.0164006	0.0297798	0.0214959	0.036782	0.0172806	0.0411587	0.0349502	0.0248539	0.0489228	0.0268302	0.0226311	0.10997	0.0252443	0.0122961	0.0284176	0.0197476	0.0195561	0.0216341	0.0336421	0.0198139	0.0328736	0	0.0260835	0.0288517	0.0378378	0.0143683	0.0451701	0.043621	0.0263241	0.0140112
TMEM179B	0.0184014	0.0205906	0.0192052	0.0254028	0.0228496	0.0267429	0.0224333	0.0295139	0.0229519	0.0168413	0.0208882	0.0215745	0.0200758	0.019217	0.0210426	0.0228403	0.0198665	0.00774648	0.0199908	0.0222929	0.0210498	0.0181384	0.0160431	0.0179389	0.0980608	0.0258508	0.0331748	0.049338	0.0338595	0.0358452	0.0303515	0.0207574	0.0461847	0.0501159	0.0595249	0.0232984
NXF1	0.0267313	0.0228775	0.0241911	0.0244012	0.0305609	0.0296731	0.0251522	0.0226681	0.0283648	0.0236034	0.0285948	0.0258794	0.0327491	0.0241784	0.0320927	0.0342184	0.0265215	0.0286824	0.0258729	0.0259286	0.0233024	0.0271577	0.0271162	0.0334304	0.0232427	0.0275144	0.0228989	0.0336242	0.0324619	0.0268772	0.0381426	0.0311198	0.0246894	0.0265657	0.0278949	0.0310195
STX5	0.0232844	0.0255772	0.0229633	0.0250576	0.0264146	0.0222282	0.0270116	0.028288	0.022171	0.023182	0.0276515	0.0308777	0.0335177	0.0284284	0.023763	0.026719	0.0286059	0.0256845	0.0258013	0.0210905	0.0293035	0.0302233	0.0242446	0.0242481	0.0348709	0.0246629	0.0228063	0.0403414	0.0320548	0.0384871	0.0252808	0.0277616	0.0362095	0.0313025	0.0353076	0.0245778
RP11-727F15.9	0.0356648	0.0548834	0.0228544	0.0324237	0.0519457	0.019923	0.0289039	0	0.00745515	0	0.0428491	0.0241498	0.0306195	0.0129696	0.0166469	0.0723008	0.0426169	0	0.0468483	0.0344749	0.0202717	0.0387036	0.0785032	0.0254251	0.0355018	0.0164932	0.0168881	0.0247935	0.0186567	0.0111997	0.0148285	0.027632	0.0229109	0.0209939	0.0140178	0.0356505
WDR74	0.0297482	0.028555	0.0312768	0.0261676	0.0239792	0.0315084	0.026752	0.0224441	0.0286351	0.0309788	0.0290626	0.0272283	0.028427	0.0333807	0.0324602	0.0288345	0.0244419	0.016805	0.0245362	0.0197999	0.0245989	0.0242027	0.0264824	0.029565	0.0311098	0.0221761	0.0373781	0.0435126	0.0198223	0.026013	0.035923	0.0207137	0.0285196	0.0300032	0.0264776	0.0284805
SLC3A2	0.0205408	0.0221096	0.0215646	0.0205338	0.0187175	0.0247658	0.0257435	0.0253909	0.0227615	0.0265104	0.0256779	0.0194229	0.0255586	0.0291661	0.024103	0.0239619	0.02047	0.016833	0.0231391	0.0198769	0.0245249	0.0285229	0.0273098	0.028324	0.0752386	0.0312234	0.0280501	0.0381844	0.0344769	0.035661	0.026963	0.0200696	0.0345863	0.0338644	0.0547179	0.021435
CHRM1	0.0629382	0.0631908	0.104461	0	0	0	0	0	0	0.0975477	0	0	0.123953	0	0.316232	0.172699	0	0	0.00386591	0.0110045	0	0.0145001	0.0199175	0	0	0	0	0	0.00968945	0	0	0	0	0	0	0
RARRES3	0	0	0	0	0	0	0	0	0	0	0	0	0	0	0	0	0	0	0	0	0	0	0	0	0.913996	0	0	0.0304767	0	0	0	0	0	0.0223615	0.0331663	0
PLA2G16	0	0.00263339	0.00120825	0	0.00475665	0.00155175	0.00423772	0	0	0	0.00144199	0.019292	0	0.00780013	0	0	0.00783724	0	0	0.00209765	0.0104616	0.0020355	0	0	0.567352	0.00146546	0.0105351	0.0236485	0.00430113	0.00472767	0.00932035	0	0.137068	0.0367339	0.139493	0
ATL3	0.0232288	0.0220062	0.0275407	0.023654	0.0135699	0.0178086	0.047964	0.0438925	0.0490313	0.0104557	0.0222948	0.0117948	0.0192681	0.0214357	0.0134403	0.017374	0.0229758	0	0.018798	0.0180942	0.0175989	0.0218295	0.0159246	0.019318	0.08661	0.0348126	0.0337093	0.0328697	0.0469569	0.0373415	0.0306105	0.0274328	0.040805	0.0520403	0.0199256	0.0375874
RTN3	0.0288441	0.029286	0.0339476	0.0264959	0.0278781	0.0310929	0.0257711	0.0233929	0.0262784	0.0247386	0.0264471	0.02923	0.0272301	0.030434	0.027312	0.029548	0.025269	0.0298505	0.0285276	0.0252147	0.0418695	0.0342709	0.0267569	0.0312772	0.00920678	0.022833	0.028671	0.0386358	0.0241147	0.0235985	0.027983	0.0215286	0.0318526	0.0272818	0.0330607	0.0202707
C11orf95	0.0392229	0.0422811	0.0327735	0.0419368	0.043063	0.0310954	0.0160264	0.0289185	0.0148575	0.0402549	0.0426427	0.0353248	0.0324744	0.0341087	0.0439688	0.0388866	0.0360955	0.0358951	0.035865	0.0373797	0.029166	0.0292542	0.0348478	0.0297976	0.00663753	0.0161309	0.0149347	0.0105697	0.00842837	0.0099935	0.0213325	0.0180409	0.00846534	0.0162777	0.0195864	0.0234653
C11orf84	0.0119484	0.00997993	0.0145621	0.0181403	0.0249748	0.0344574	0.0607398	0.0385069	0.0288738	0.0216475	0.0127363	0.0439976	0.0124118	0.0300314	0.00987784	0.0237525	0.0181048	0	0.0169496	0.0248697	0.0175557	0.0202227	0.0103621	0.0176462	0.0531411	0.0459252	0.0317011	0.00991654	0.0597966	0.0436239	0.0304157	0.034378	0.024306	0.0432686	0.0257125	0.0754659
MARK2	0.0344431	0.0346695	0.0374917	0.016879	0.0397632	0.0154936	0.0260219	0.0120701	0.0129028	0.0204109	0.0291747	0.0389288	0.0328528	0.0266758	0.0216663	0.0255364	0.030354	0.0296657	0.0267907	0.0249496	0.0275791	0.0322312	0.033312	0.0357916	0.0362904	0.0309961	0.0218011	0.0370659	0.0252834	0.0263933	0.0248351	0.025982	0.023677	0.0244768	0.0284662	0.0290779
RCOR2	0.019123	0.0152385	0.0180703	0.031319	0.0505247	0.0652759	0.0335761	0.0387094	0.0408364	0.0370608	0.0197125	0.0217032	0.022345	0.0199219	0.0179468	0.0188833	0.0327039	0.0234509	0.0290734	0.0424767	0.0317871	0.0274327	0.0212981	0.0145536	0.00237523	0.030788	0.0283754	0.024292	0.0324685	0.0176123	0.043137	0.0419219	0.0118164	0.0211177	0.020762	0.0323103
NAA40	0.0229622	0.0263068	0.0285745	0.0197209	0.030844	0.0301004	0.0318485	0.0242297	0.0333432	0.0279944	0.0232319	0.033284	0.0305571	0.0279409	0.0195595	0.023102	0.0297473	0.0340425	0.0263707	0.0218414	0.033468	0.0323287	0.0306849	0.0373478	0.0139031	0.0246428	0.0273964	0.0395338	0.0239823	0.0304172	0.030269	0.0278851	0.022819	0.0217957	0.0231457	0.0347785
COX8A	0.0193626	0.0183438	0.0204071	0.0197759	0.0222789	0.0302425	0.0289467	0.0339479	0.0280445	0.0274139	0.0212836	0.0263155	0.0262585	0.0236154	0.0215105	0.023968	0.0281089	0.0339958	0.0226608	0.0206662	0.023434	0.0221991	0.018674	0.0236711	0.034863	0.0412403	0.0231726	0.0310558	0.0475434	0.0339781	0.0468769	0.0423278	0.023622	0.0226844	0.0221567	0.0453535
OTUB1	0.0269454	0.0250533	0.0277953	0.0282579	0.0296301	0.0339337	0.0247592	0.0314242	0.0313432	0.0303445	0.0298494	0.0316119	0.0322667	0.0266329	0.0243845	0.0285534	0.030726	0.020374	0.0282737	0.0258188	0.0293883	0.0338849	0.0301873	0.0283964	0.0207248	0.0245567	0.024062	0.0279268	0.0220346	0.0210881	0.0272535	0.0254598	0.0294819	0.0268671	0.0315572	0.0291531
MACROD1	0.0416782	0.0483959	0.0403335	0.0316877	0.0102597	0.0141516	0.0582453	0.0276722	0.0214292	0.0266219	0.026336	0.0118933	0.019942	0.0156385	0.0160425	0.0265048	0.012954	0.00973006	0.0125226	0.00894782	0.00907299	0.0150786	0.00600641	0.0172153	0.0241842	0.0155561	0.0655465	0.0310182	0.0519957	0.0681334	0.0295834	0.0229906	0.0420957	0.062118	0.0357165	0.0227014
RP11-21A7A.4	0.020232	0.0341555	0.0455936	0.0234019	0	0.0943819	0.0577052	0.0352866	0	0	0.00681559	0.0072344	0.0638336	0.0191759	0	0.0281287	0.0579333	0	0.043449	0.00667335	0.0260294	0.0198331	0	0.014145	0.0122665	0.0167819	0.0504739	0.129842	0.0156052	0.00433785	0.0215061	0.0259789	0.0614356	0.0185819	0.00864685	0.030535
FLRT1	0.0749479	0.0682678	0.0431892	0.0542141	0.0147969	0.0147507	0.0341903	0.0302362	0.0176897	0.0665506	0.0470644	0.0236484	0.0484855	0.0141442	0.0410464	0.0439414	0.054962	0.0317706	0.0132646	0.0136845	0.0165178	0.00631505	0.0172727	0.00284544	0	0.0267925	0.0105827	0.0612429	0.0118179	0.00700367	0.0103144	0.0131432	0.0155305	0.0122674	0.0110893	0.0264191
STIP1	0.0210795	0.0207121	0.0240547	0.016473	0.0215846	0.0319295	0.0341571	0.0300298	0.0318485	0.0151599	0.0226507	0.0234916	0.0258822	0.0234323	0.0214354	0.0242505	0.0222159	0.0285843	0.0221347	0.0183398	0.0282534	0.0263691	0.0208487	0.0258839	0.0208212	0.0290679	0.0281136	0.0295991	0.0435592	0.0343888	0.0529493	0.0367715	0.0271222	0.03085	0.0315949	0.0543612
FERMT3	0	0	0	0.00766108	0	0	0.0105436	0.0112226	0	0	0.00681798	0.00225543	0	0.0191992	0.00643526	0.0225469	0.00830086	0	0.00200176	0.0044336	0.00534982	0	0	0	0.869267	0.00188497	0.00193258	0	0	0	0.00372612	0.0115515	0	0	0.00486948	0
TRPT1	0.0188221	0.0208664	0.0231831	0.0214998	0.0261611	0.0346406	0.0361825	0.0318597	0.0397287	0.0263718	0.0227494	0.0234194	0.0309435	0.026438	0.0318052	0.0165389	0.0227732	0.0227237	0.0212897	0.0202222	0.0199374	0.019001	0.0229079	0.0244461	0.0410957	0.0301463	0.0271087	0.0281215	0.0363544	0.0345966	0.0364843	0.0323563	0.0375256	0.0307216	0.0299403	0.0310371
NUDT22	0.0181244	0.0137837	0.0175012	0.0110319	0.0248049	0.0285193	0.021474	0.0258185	0.0460152	0.0221235	0.0151431	0.0286459	0.025103	0.0249934	0.0283816	0.0184123	0.0318312	0.0286594	0.0222761	0.0183058	0.0239039	0.0202913	0.0183415	0.0292817	0.0763352	0.0267985	0.0261229	0.0522937	0.0328375	0.0283673	0.0258316	0.0231519	0.0328886	0.0353572	0.0454161	0.0318328
DNAJC4	0.0346897	0.0332493	0.0321457	0.0414788	0.0314557	0.0273245	0.0177882	0.0191718	0.0178247	0.025402	0.0363921	0.0356488	0.035727	0.0225665	0.0224146	0.0251463	0.0372488	0.0147251	0.0289979	0.0357541	0.0252806	0.0235597	0.0277515	0.0260149	0.0540528	0.022538	0.0238568	0.0262854	0.013779	0.0139123	0.0266359	0.0212543	0.0367186	0.027582	0.035456	0.0201707
VEGFB	0.0128882	0.00863457	0.00833984	0.00609945	0.0152021	0.0282925	0.0345663	0.0157738	0.032694	0	0.0104015	0.0256292	0.0129867	0.0438218	0.0254861	0.0271369	0.0159965	0.0574493	0.0149815	0.00934455	0.0254948	0.0216931	0.0172293	0.0190142	0.0759013	0.0200549	0.0410818	0.0511339	0.0390574	0.0461257	0.057748	0.0211301	0.0491	0.0510866	0.0247611	0.0336628
FKBP2	0.0132215	0.011208	0.011417	0.0175654	0.0206174	0.0211717	0.0204298	0.0166657	0.0218213	0.020102	0.0155641	0.0268783	0.0249816	0.0282398	0.0282001	0.0259122	0.0218643	0.0448311	0.0157428	0.0161705	0.0284441	0.0184902	0.0130783	0.0229378	0.0472671	0.0184631	0.029822	0.0473365	0.0184911	0.0308746	0.0718339	0.0303896	0.042041	0.0410559	0.0492773	0.0675931
PPP1R14B	0.0196262	0.0186498	0.0192708	0.025829	0.0467163	0.0394589	0.0350811	0.0495855	0.0318801	0.0215072	0.0246192	0.0296228	0.0254245	0.0432383	0.0165943	0.0198938	0.0384049	0.0216242	0.0380399	0.0377368	0.0329667	0.0236051	0.0219729	0.0292307	0.0147995	0.0246237	0.0266053	0.0341785	0.0231281	0.0175457	0.0333095	0.0296715	0.0145939	0.015542	0.0203165	0.0351067
RP11-783K16.5	0.00611141	0.00667025	0.00991465	0.0297718	0.0216735	0.0589163	0.0293132	0.0598233	0.0139602	0.0262811	0.00778785	0.0191643	0.0128566	0.0104993	0.0249108	0.00477155	0.065254	0.150856	0.00965038	0.025696	0.011355	0.0070168	0.014001	0	0.0364429	0.0131008	0.0151703	0.0497951	0.0170008	0.00939434	0.0595442	0.0213845	0.0206418	0.00961473	0.0271314	0.0945232
PLCB3	0.0257071	0.0167929	0.0142451	0.0451915	0.0360105	0.0262401	0.0369019	0.0554683	0.0303093	0.0646579	0.0288761	0.00902198	0.00912185	0.00960317	0.00440291	0.00699064	0.0314281	0.023164	0.00650173	0.0203138	0.0080546	0.00276545	0.00799531	0.00184752	0.0429754	0.0246713	0.0396418	0.0580126	0.0364091	0.0541313	0.0240459	0.0306141	0.0253028	0.070018	0.044324	0.028242
BAD	0.0239857	0.0208903	0.0244147	0.0281552	0.0284691	0.0224451	0.0275638	0.0365422	0.0232527	0.0285529	0.0250053	0.0285602	0.0296629	0.0302943	0.0226867	0.0252188	0.0298841	0.0399762	0.0253983	0.0244761	0.0337293	0.0267199	0.0199119	0.0284642	0.0208252	0.0266257	0.0250466	0.0354847	0.0307976	0.0250515	0.0252702	0.022971	0.0318635	0.0375207	0.0450596	0.0192241
GPR137	0.0198115	0.0292208	0.0403655	0.0295414	0.0279236	0.0233009	0.0254443	0.0301782	0.0238147	0.0267805	0.0245926	0.0335374	0.0363459	0.0346441	0.040352	0.0209402	0.0255717	0.0154578	0.0233347	0.0254109	0.0337587	0.0272233	0.0132311	0.0358295	0.0182765	0.0226159	0.0305194	0.0260082	0.0291093	0.0292821	0.0264302	0.024735	0.0321684	0.0248626	0.0485351	0.020846
KCNK4	0	0	0.278994	0	0	0	0	0	0	0	0	0	0.0471775	0.527796	0	0	0	0	0	0	0	0	0	0	0	0.0629755	0	0	0	0.0830562	0	0	0	0	0	0
TEX40	0	0.0458702	0	0	0	0	0	0	0	0	0	0	0	0.0580896	0	0	0	0.825395	0	0	0.0148496	0	0	0	0	0	0.00861357	0	0	0	0	0	0	0	0.0471818	0
ESRRA	0.0328945	0.0255451	0.0332628	0.0220075	0.0431743	0.029432	0.0295156	0.0271934	0.0250994	0.0258797	0.0376169	0.0293394	0.037305	0.0173947	0.0160662	0.0264821	0.0288183	0.0228852	0.0457503	0.0391638	0.0293352	0.035286	0.0388506	0.0445529	0.0577341	0.0249106	0.0188708	0.0305088	0.0154186	0.010005	0.019	0.0192264	0.0114333	0.017981	0.0211307	0.0109298
TRMT112	0.019263	0.0161801	0.0191062	0.0199573	0.025788	0.033714	0.0315222	0.029513	0.0253688	0.02693	0.0209421	0.0241616	0.0256544	0.0267103	0.0240731	0.0222807	0.0254307	0.0404695	0.0193919	0.0184786	0.0223694	0.0210449	0.0187155	0.0217251	0.0390493	0.028609	0.0369492	0.0275787	0.0334961	0.0359309	0.0406884	0.0287142	0.0408371	0.0365998	0.0424754	0.0302815
PRDX5	0.0260387	0.0235052	0.0257274	0.0258774	0.0229192	0.0233779	0.0229371	0.0269543	0.0219757	0.0297272	0.0305967	0.0366221	0.0356958	0.0386438	0.0303792	0.0282851	0.031548	0.0380826	0.0268091	0.0268354	0.0282787	0.0257841	0.0254012	0.0247541	0.0272464	0.0224316	0.0268832	0.0269237	0.0211656	0.0244728	0.0255829	0.0203309	0.0367261	0.0315831	0.0408937	0.019004
CCDC88B	0.0106512	0.0254011	0	0	0	0.0343869	0	0	0	0	0	0	0	0.0127373	0	0.0319916	0	0	0.00782263	0	0.0156965	0.0153161	0.0337473	0.0294959	0.479627	0	0.0188483	0.0790663	0.012967	0.00502149	0.0105799	0.00517795	0.0704432	0.076685	0.0243378	0
RPS6KA4	0.00411204	0.0152331	0.00761607	0.01463	0.00377523	0.0152826	0.0604004	0.0200044	0	0.0448148	0.00280586	0.0134257	0.0147806	0.00223509	0.0112331	0.0157404	0.0246741	0	0.0162247	0.0126517	0.0107855	0.03601	0.0164229	0	0.393077	0.0100805	0.038239	0.0126228	0.00643823	0.00913362	0	0.0232076	0.0403551	0.0530248	0.0373211	0.0136421
NRXN2	0.0290115	0.0349889	0.0416547	0.0340007	0.0216175	0.00657998	0.00981184	0.017921	0.0269691	0.0153535	0.0331484	0.0364909	0.0360995	0.0395796	0.0483242	0.0528104	0.0246429	0.0136799	0.0423242	0.0249489	0.0666441	0.0616013	0.0466951	0.0540985	0.00369002	0.0152574	0.0109297	0.033391	0.0110776	0.00903085	0.0085047	0.0102599	0.0262462	0.01904	0.0221098	0.011466
RASGRP2	0.0234087	0.0205746	0.00891086	0.00681763	0.00714256	0	0	0	0.0245983	0	0.0173381	0.0146843	0.0112337	0.0449792	0.0184294	0.0131019	0.00687957	0	0.0086505	0.0117465	0.0550535	0.0142189	0.0112669	0.0393594	0.444259	0.00669756	0.0223457	0.0491743	0.0127294	0.0100943	0.0107635	0	0.0173004	0.0196311	0.0428898	0.00572072
SF1	0.0265018	0.0272789	0.0250433	0.0255661	0.0276134	0.0320221	0.029578	0.0312284	0.0283919	0.0227904	0.0295974	0.0261087	0.0271464	0.025868	0.0224691	0.0282791	0.0244396	0.0116339	0.028304	0.0277286	0.024753	0.0288078	0.029673	0.0308146	0.0225385	0.0317612	0.0271614	0.0299428	0.030926	0.0314847	0.0310948	0.0322941	0.0260991	0.0277261	0.0257984	0.0415352
AP001462.6	0.0104353	0.0239018	0.0121172	0.0118331	0.0135566	0.0117674	0.0116508	0.0187989	0.0577271	0.0195473	0.0152051	0.0492122	0.0382419	0.0464519	0.0427305	0.025672	0.0218151	0.116625	0.0183823	0.019419	0.037049	0.0245563	0	0.00602409	0	0.0236149	0.0326013	0.0101297	0.0424449	0.03242	0.0522833	0.0232913	0.058941	0.0414052	0.0268756	0.00327319
RP11-869B15.1	0	0	0	0.0264555	0	0.0161791	0	0	0	0.130442	0.0425133	0.0380508	0.0394706	0.0652416	0.0554511	0.149933	0	0	0.0156678	0.0471819	0.0539824	0.0208425	0	0.0305738	0.0452282	0.0112282	0.0219504	0.0651406	0.0101535	0.0302254	0	0.01113	0.0369696	0.0116194	0.0243693	0
MAP4K2	0.00414382	0.0152063	0.0067595	0.00872568	0	0.00701774	0.0135354	0.0312827	0.0360472	0.0373974	0.00285412	0.0453045	0.023156	0.0532852	0.0364403	0.0116117	0.0135975	0	0.00572337	0.0134883	0.0177659	0.0144311	0	0.0340619	0.298648	0.0325423	0.0231907	0	0.05326	0.030317	0.0147258	0.012786	0.0317532	0.0461626	0.0247785	0
MEN1	0.031425	0.0254434	0.0346209	0.0288204	0.0330293	0.0280125	0.0265732	0.0215843	0.0155132	0.0155808	0.0358065	0.0275395	0.0341591	0.0301671	0.0373845	0.0356024	0.019259	0.0191592	0.0327848	0.0288886	0.0273931	0.0332485	0.0390188	0.0255933	0.0161385	0.0195981	0.0297301	0.0267332	0.0193401	0.0249127	0.0269298	0.0173837	0.0276789	0.0406567	0.0361943	0.0280964
EHD1	0.0393666	0.0345361	0.0291919	0.0423738	0.0211786	0.0283645	0.0112696	0.0208343	0.0128636	0.0298568	0.0356589	0.025007	0.0276515	0.0237026	0.0261523	0.0223498	0.0341533	0.0292652	0.0376612	0.0341156	0.0254876	0.0336462	0.0302905	0.0366524	0.00858453	0.0178018	0.0171413	0.0857415	0.0109001	0.0174049	0.0280731	0.0177881	0.0277445	0.0256234	0.0366859	0.0148806
ATG2A	0.0303693	0.0369228	0.0363715	0.0240359	0.0173005	0.0244017	0.00992731	0.00337927	0.0255578	0.033404	0.0390689	0.0204664	0.0381246	0.0125677	0.0238991	0.042064	0.0204268	0	0.0260719	0.0329506	0.0511636	0.0392418	0.0401667	0.0448775	0.0540351	0.0251084	0.0240823	0.0286368	0.0155331	0.0232554	0.0174025	0.0147545	0.0300802	0.0286518	0.0506596	0.0150405
PPP2R5B	0.0380057	0.0374158	0.0447622	0.0232014	0.0212778	0.0193926	0.00809561	0.0169436	0.0145957	0.0203861	0.0285054	0.0420478	0.0473649	0.057986	0.0502129	0.0576394	0.0296977	0.0370465	0.0251311	0.0208478	0.057398	0.050968	0.0209748	0.0586704	0.0207704	0.0121747	0.0129226	0.035606	0.00905087	0.00757344	0.00753691	0.0189143	0.00776967	0.00934866	0.0199708	0.00979456
ARL2	0.0123072	0.0128617	0.0159385	0.0109809	0.0128963	0.0223522	0.0382198	0.0253186	0.031979	0.0203223	0.0115709	0.0170738	0.0176389	0.0257208	0.0178365	0.0196927	0.0184599	0.0508463	0.0126254	0.0107338	0.0389495	0.0186203	0.00870996	0.0250018	0.0285927	0.0237428	0.0407907	0.0529893	0.042805	0.0559414	0.0292458	0.0329014	0.0459464	0.0535396	0.0701499	0.0266981
SNX15	0.0234794	0.0398624	0.0448194	0.0374686	0.0286211	0.0270836	0.037623	0.0332812	0.0129147	0.0396646	0.0314903	0.0129157	0.0193633	0.0145667	0.01135	0.0267532	0.0263092	0	0.0253073	0.0225267	0.0209701	0.0218443	0.041312	0.0181523	0.0214828	0.0248569	0.0181138	0.0188171	0.0364061	0.0322704	0.0540021	0.0325393	0.0200831	0.0380043	0.0266953	0.0590496
SAC3D1	0.0167459	0.0184407	0.0169619	0.0184618	0.0201523	0.0221364	0.0428474	0.0272525	0.0342734	0.0217343	0.0198123	0.0184971	0.0161842	0.0191182	0.0157139	0.0173194	0.0194084	0.00838442	0.0204885	0.020687	0.017932	0.0187493	0.0249265	0.0168601	0.0195045	0.0542341	0.0285071	0.0282615	0.0862344	0.0762409	0.0261727	0.0811284	0.020396	0.0235726	0.0166636	0.0459964
NAALADL1	0.0309498	0.0449331	0.119104	0.0721478	0	0.0186972	0	0	0	0	0.0396295	0.00638304	0	0.0233373	0.0098719	0.0476314	0.0275057	0	0.00693837	0.0127215	0.00373242	0.0143842	0.00920249	0.0190798	0.0837749	0.00931473	0.0122023	0	0.00348988	0.0211277	0.00731573	0.006232	0.0996909	0.0531791	0.197423	0
CDCA5	0.00175227	0.00166416	0.00178149	0.00325474	0.00321712	0.00482144	0.0916611	0.0536611	0.0508099	0.0122707	0.00288534	0.00388767	0.00285506	0.00318672	0.00324937	0.0026728	0.00219558	0	0.00206332	0.00270465	0.00238757	0.0026901	0.00283132	0.00343475	0.0138864	0.119554	0.0283536	0.0275901	0.162497	0.158706	0.0267578	0.104833	0.0046208	0.0178279	0.0107568	0.0626788
ZFPL1	0.0231374	0.0271597	0.0246927	0.0320388	0.0249877	0.0282765	0.0225768	0.0380168	0.034936	0.0321104	0.0280048	0.0302863	0.0271865	0.0235482	0.0286183	0.0274985	0.0219776	0.0141382	0.0249541	0.0244144	0.027547	0.0249994	0.0175364	0.0207695	0.0172218	0.0245802	0.0271193	0.049997	0.0290849	0.0323896	0.0399693	0.0261898	0.0256637	0.0334773	0.0402998	0.0245952
VPS51	0.0326625	0.0354047	0.0362188	0.0352374	0.0291978	0.0263999	0.0226272	0.0272852	0.0225942	0.033598	0.0309062	0.0277341	0.0314887	0.0319593	0.0309299	0.0256973	0.0274449	0.0277036	0.0300407	0.0291969	0.0236534	0.0286843	0.0277673	0.0288325	0.0133022	0.0213981	0.0294431	0.0297674	0.0188231	0.0219533	0.0244511	0.024517	0.0278496	0.0276339	0.0323219	0.0252746
TM7SF2	0.0198152	0.0193851	0.0217348	0.0149922	0.0291506	0.03297	0.0238029	0.0291302	0.0269305	0.0337447	0.0177699	0.0267616	0.0230611	0.0296924	0.0235204	0.0269752	0.0185016	0.0188409	0.0156944	0.0168821	0.0443626	0.0205176	0.0113291	0.0337497	0.0188885	0.0155972	0.0270348	0.109281	0.0153411	0.0126298	0.0165179	0.0140503	0.0487007	0.0548562	0.0703751	0.0174127
ZNHIT2	0.0203939	0.0240099	0.0288682	0.0141821	0.0133668	0.02687	0.0165161	0.018758	0.018637	0.021958	0.0292753	0.0315195	0.0356409	0.0491456	0.0316878	0.0451049	0.0219288	0.0507542	0.022987	0.022153	0.0379534	0.0297514	0.0179359	0.0393516	0.0148172	0.0158852	0.0208925	0.0336014	0.0249667	0.0301004	0.0438894	0.0245874	0.0286756	0.0271878	0.0448392	0.0218079
FAU	0.0300221	0.0295112	0.0303158	0.0294775	0.0274006	0.0280485	0.0298154	0.0258858	0.0261073	0.0265122	0.0287701	0.0266229	0.0277598	0.0289056	0.0361247	0.027286	0.0249438	0.0418892	0.0299653	0.0283793	0.0200879	0.0272971	0.0300192	0.0260666	0.0331718	0.0249743	0.0317106	0.0227212	0.0262975	0.0265069	0.0256873	0.0234099	0.0277784	0.0245297	0.023941	0.0220575
SYVN1	0.0275053	0.0382237	0.0322905	0.021874	0.0180852	0.0231153	0.0088936	0.042146	0.0152519	0.0357432	0.0266616	0.0188955	0.0280362	0.0260027	0.0282523	0.0285931	0.0271565	0	0.0301858	0.0300417	0.027276	0.0420866	0.0479354	0.0495925	0.0250234	0.0237628	0.0214952	0.0452248	0.0194333	0.0423672	0.025383	0.0198434	0.032137	0.0223384	0.024197	0.0249498
MRPL49	0.0238722	0.0235467	0.0282576	0.0275878	0.0253277	0.0228711	0.0227228	0.0281661	0.0261135	0.023643	0.0253351	0.0358225	0.0324139	0.0260876	0.0241762	0.029115	0.0327016	0.025796	0.0266409	0.0262008	0.0290769	0.0279112	0.0246824	0.0269987	0.0210619	0.0251753	0.0284156	0.0312527	0.0276263	0.0278176	0.0306372	0.0246496	0.0338467	0.0406951	0.0440373	0.0197173
CAPN1	0.0337075	0.0247507	0.0217143	0.0391528	0.0288345	0.0141614	0.012968	0.0424662	0.025396	0.0395219	0.0339712	0.0281589	0.030141	0.0378477	0.0262573	0.0301187	0.0234763	0.0414089	0.0357002	0.0371424	0.0249305	0.0291427	0.0454046	0.0259636	0.0412115	0.0235515	0.0149029	0.0286138	0.0202855	0.0189343	0.018503	0.0214306	0.0179641	0.0172331	0.0251516	0.0198809
POLA2	0.00574879	0.00348441	0.00332601	0.00338338	0.0087651	0.0235957	0.123546	0.0627284	0.0949397	0.0227611	0.00620906	0.00896588	0.00785734	0.00695386	0.00851524	0.0084003	0.0131667	0	0.00465974	0.00449801	0.00822975	0.00806268	0.00208543	0.00646612	0.0237639	0.0862855	0.0514757	0.0329467	0.122816	0.080399	0.0208904	0.0541846	0.0154394	0.0331038	0.0189844	0.0133609
CDC42EP2	0.020266	0.0314804	0.0138926	0.0121023	0.0163309	0.0106033	0.00929207	0.0161189	0.0342024	0	0.0112666	0.0206269	0.0121829	0.0999647	0.0251836	0.0115777	0.00489336	0.241599	0.00522446	0.0137372	0.0157181	0.0081788	0.00715849	0.0445763	0.0779322	0.0154464	0.0235154	0.0147965	0.00725922	0.00531766	0.00465128	0.0209018	0.0221571	0.0438095	0.0643404	0.0136953
DPF2	0.0282851	0.0273131	0.0259737	0.0251706	0.0324226	0.0344387	0.0251993	0.0234753	0.023719	0.0327951	0.0281612	0.0276561	0.0311827	0.0209214	0.0295901	0.0302847	0.0341631	0.0123563	0.0305251	0.0309001	0.0299121	0.0294354	0.0358523	0.0243285	0.0123605	0.0256958	0.0278768	0.0419541	0.024171	0.0270118	0.027117	0.024304	0.0313605	0.0288103	0.0300106	0.0252658
TIGD3	0.0321673	0.0248458	0.0303409	0.027009	0.0218701	0.0361213	0.0255999	0.0355719	0.0618958	0.00630871	0.0338381	0.0348389	0.0343071	0.025981	0.0335638	0.0627544	0.0334116	0	0.0293345	0.0262827	0.0385864	0.0409113	0.0287663	0.0243614	0.00711351	0.0237711	0.0183645	0.0386583	0.0243481	0.0202429	0.0202802	0.0257265	0.0119807	0.0119959	0.0211242	0.0277259
SLC25A45	0.020966	0	0	0.0174942	0	0.0229043	0.0279439	0.0173724	0.0491847	0.0522682	0.00611422	0.0056243	0.0243943	0	0	0.0780242	0.00923464	0	0.00951985	0.0212057	0	0.00487006	0	0	0.563062	0	0.00658663	0	0.0213874	0	0	0.00472951	0.0120617	0.00892123	0.0161302	0
FRMD8	0.023373	0.0335122	0.0181354	0.027116	0.0211644	0.0232156	0.034466	0.0292409	0.00531067	0.0388082	0.0283814	0.0242093	0.0311927	0.0238122	0.0347178	0.0181741	0.0212972	0.0397684	0.0166762	0.0193643	0.0259729	0.0236631	0.0248721	0.0264907	0.0649525	0.0238104	0.0214181	0.0683566	0.0400696	0.0258362	0.0262618	0.0260126	0.013747	0.0317607	0.0250102	0.0198293
NEAT1	0.0110378	0.00886254	0.00788948	0.0156307	0.0118085	0.0252109	0.0261444	0.0218638	0.0284616	0.0167741	0.0155037	0.00724282	0.00661528	0.00537107	0.00535878	0.00756081	0.0138401	0	0.015496	0.0169833	0.0123448	0.0140575	0.040668	0.0133555	0.444587	0.0132992	0.0257829	0.0188345	0.0153341	0.0182667	0.0168732	0.0096571	0.017895	0.0297426	0.0298146	0.0118317
AP000769.1	0.0129011	0.00402954	0	0.0436689	0.0422941	0.0751699	0.0384725	0.0627667	0.0393279	0	0.0144305	0.0113378	0.00959096	0.0256683	0.0128993	0.0268433	0.0732001	0	0.0221202	0.024512	0.0174006	0.0405215	0	0.0277014	0.0219404	0.0106287	0.025606	0	0.00692887	0.0620367	0.0442759	0.0293205	0.0456366	0.0521088	0.037712	0.038949
MALAT1	0.039679	0.0446697	0.0398283	0.0339869	0.0248908	0.0137535	0.0114562	0.0170096	0.0171941	0.0215369	0.039774	0.0397274	0.0371178	0.0408152	0.0384048	0.0417205	0.0277046	0.00387834	0.0367394	0.0367085	0.0485429	0.0389926	0.0430272	0.0338198	0.0153725	0.0234892	0.0146064	0.01933	0.0156556	0.0184751	0.0109426	0.0236582	0.0251475	0.0201278	0.0204884	0.0217285
SCYL1	0.0261188	0.0280764	0.0297263	0.022596	0.0205767	0.0213495	0.0135277	0.027598	0.0254417	0.0241693	0.0312324	0.0357514	0.0301545	0.0311828	0.025986	0.0277282	0.023196	0.0461334	0.0337842	0.0306455	0.0332345	0.0333052	0.0352054	0.0301511	0.0320362	0.0211647	0.020884	0.0433159	0.0218418	0.0266914	0.0303514	0.0200391	0.0246129	0.024944	0.0280584	0.0191892
LTBP3	0.03117	0.0348605	0.0253213	0.0283595	0.0334769	0.0232055	0.0250546	0.022149	0.0212323	0.0284914	0.0305073	0.0183222	0.0286302	0.0114408	0.0329463	0.0291443	0.0216665	0	0.0259278	0.0233184	0.0092545	0.0140416	0.0292264	0.0309594	0.0446352	0.0189152	0.030852	0.0700754	0.0223394	0.0335909	0.0306168	0.0238685	0.032115	0.0310403	0.0549208	0.0283235
SSSCA1-AS1	0.0092888	0.0227819	0.0139064	0.0213607	0.0103664	0.0332675	0.0111639	0.0483596	0.0364001	0.0312587	0.0248686	0.0304646	0.0239333	0.0435842	0.0303527	0.0121757	0.0338477	0.0919736	0.01961	0.0156713	0.0145218	0.0269275	0.021752	0.0219595	0.0397719	0.0109286	0.0199287	0	0.0240394	0.0301053	0.0240832	0.0597272	0.0491888	0.00566304	0.049987	0.0367801
SSSCA1	0.0237246	0.0179937	0.0214849	0.01934	0.0290629	0.0389108	0.0275638	0.0367895	0.0300569	0.0361124	0.0246499	0.0286265	0.0261935	0.0295268	0.0263157	0.0181716	0.0328351	0.0263746	0.0191986	0.0194063	0.0200074	0.0215662	0.0239603	0.0183189	0.0407869	0.028797	0.033544	0.0322453	0.0329695	0.0341997	0.0323626	0.0278324	0.0246703	0.0337315	0.0332268	0.0294432
FAM89B	0.0290393	0.0277214	0.035531	0.0336986	0.0335423	0.0273112	0.0180377	0.0332807	0.0292159	0.0316668	0.0303202	0.0505095	0.0395497	0.0445277	0.0312092	0.0309408	0.0436613	0.0175966	0.0383342	0.0348576	0.0308478	0.0350556	0.0262455	0.0277002	0.00741495	0.0317807	0.0141136	0.0212133	0.0175972	0.0135442	0.0197445	0.0252439	0.0114591	0.0172916	0.0145339	0.0256622
EHBP1L1	0.0399487	0.0428057	0.0376487	0.0355071	0.0145357	0.00784364	0.0112457	0	0.0111421	0.0353878	0.0284396	0.0521148	0.0228023	0.0200984	0.0559774	0.0427839	0.0221233	0	0.0348453	0.0411767	0.0338452	0.0667033	0.0336435	0.0726606	0.0773379	0.0205336	0.00966984	0.0158423	0.00833491	0.013504	0.0134339	0.0181929	0.0174743	0.00353457	0.0206479	0.0182144
MAP3K11	0.0254659	0.0292103	0.0264735	0.0266437	0.0322972	0.0231867	0.0282726	0.0332024	0.0312311	0.015916	0.0292976	0.0329264	0.0281684	0.0328054	0.0285466	0.0302806	0.0287758	0.0271626	0.0262098	0.0149653	0.0266726	0.0300048	0.029956	0.022422	0.0481739	0.0305992	0.0200845	0.026154	0.0211691	0.0257332	0.028923	0.0285434	0.0267878	0.0227225	0.0338097	0.0272063
PCNXL3	0.0194628	0.0329004	0.0159248	0.012836	0.0375025	0.044714	0.0259545	0.0100029	0.033989	0.0969677	0.0332495	0.045694	0.0110662	0.0336153	0.0643516	0.00926926	0.0309673	0	0.0170247	0.0109645	0.0198875	0.0322514	0.0239306	0.0296526	0.018475	0.0165553	0.0497215	0.0233393	0.0273998	0.0284056	0.0221503	0.0280297	0.0145763	0.012598	0.0381825	0.0283876
SIPA1	0.0141178	0.0129654	0.00847409	0.00567618	0.0038653	0.00335785	0.045611	0.0311028	0.00909147	0.0202555	0.00704946	0.0149133	0.0296165	0.0119786	0.0182513	0.0135636	0.00432554	0	0.00612747	0.00390606	0.00900064	0.00150803	0.0038394	0.0101384	0.526264	0.0218318	0.0216845	0.0259089	0.0243389	0.0204382	0.0116433	0.00378051	0.0146775	0.0174296	0.0194097	0.00385769
RELA	0.0323487	0.0356871	0.0240035	0.0296107	0.0250839	0.0269838	0.0291755	0.0195078	0.0308283	0.0301881	0.0344405	0.022076	0.0230341	0.020207	0.0209295	0.0226922	0.0208938	0.0278695	0.0277153	0.0266062	0.0148066	0.0263139	0.0262342	0.0196093	0.0474314	0.0277019	0.0249145	0.0563474	0.0284944	0.0293823	0.0353063	0.0213887	0.0263972	0.0261062	0.0358403	0.0238438
KAT5	0.0293835	0.0304193	0.0325215	0.0270762	0.0234117	0.0278346	0.0203945	0.022564	0.0317041	0.0237221	0.0313908	0.0278795	0.0313586	0.0247064	0.0252925	0.0310734	0.0242512	0.0216124	0.0263788	0.0235384	0.030801	0.0302719	0.0210197	0.0296732	0.0184703	0.0293254	0.0235216	0.0322497	0.0284914	0.0336834	0.0251201	0.0320026	0.0340823	0.0326555	0.0309488	0.0311694
RNASEH2C	0.00978371	0.00997839	0.0117326	0.0118691	0.0219128	0.0388512	0.0649278	0.041793	0.0472295	0.0117507	0.0123218	0.0102766	0.011094	0.0108179	0.0102541	0.0120504	0.0221396	0.0112016	0.0112716	0.0120819	0.0164546	0.0159821	0.010816	0.0174806	0.0566442	0.0435844	0.0459009	0.0531835	0.0669205	0.061131	0.033309	0.034596	0.0429644	0.0417056	0.035227	0.030762
AP5B1	0.0196578	0.0282515	0.00405565	0.00964147	0.0532997	0	0.0362027	0	0.0384696	0	0.00657955	0.0191501	0.0304245	0.0316606	0.0321926	0.0142148	0.0220773	0.153886	0.0343254	0.0166256	0.0290737	0.0165509	0.0324079	0.0459668	0.0731384	0.0170168	0.0135812	0.0216162	0.0176796	0.0110721	0.0510898	0.0393723	0	0.0135765	0.0382852	0.0288571
CFL1	0.0258441	0.0218103	0.0234996	0.0300993	0.0292019	0.0266362	0.0264535	0.039611	0.0325378	0.0357039	0.028545	0.0310022	0.0323397	0.0274956	0.0237014	0.0281073	0.0397578	0.0379682	0.0310422	0.0297618	0.0256671	0.0273239	0.0292719	0.0250533	0.026936	0.0322915	0.0192622	0.0240897	0.031295	0.0209592	0.0258888	0.0278965	0.0177436	0.0206123	0.0198881	0.0247019
SNX32	0.0261917	0.020243	0.0445854	0.00406749	0	0.0210736	0.00626194	0.0194216	0	0	0.0290907	0.0377696	0.0352381	0.0773913	0.148055	0.0854214	0.0102366	0.054956	0.0103518	0.00863441	0.0658516	0.0414764	0.0114012	0.0337154	0.00411539	0.00778137	0.0207343	0.048053	0.00630316	0.0187369	0.00705444	0.0110802	0.0309018	0.0166075	0.0314667	0.00573098
MUS81	0.0323894	0.0268151	0.0315923	0.0318726	0.026922	0.022425	0.0193419	0.0271348	0.0330578	0.0302521	0.0359931	0.0282005	0.0337581	0.0264328	0.0350126	0.037243	0.0268639	0.0187196	0.0316404	0.0329993	0.0266464	0.0332056	0.0354857	0.0237304	0.0185143	0.0288182	0.0155161	0.0229476	0.0281643	0.02635	0.0291077	0.0318372	0.0187106	0.0223307	0.0194309	0.0305377
EFEMP2	0.0134479	0.00742419	0.00490047	0.0134733	0.0203605	0.0217235	0.03901	0.0418615	0.0284804	0.010477	0.0227443	0.00172534	0.0119652	0.00194323	0.00482889	0.0178343	0.0190854	0	0.0218643	0.0174039	0.00120115	0.00924242	0.0198348	0.031318	0.128621	0.0273697	0.0443671	0.0844878	0.045346	0.0495128	0.026332	0.0253728	0.0449991	0.087542	0.0265371	0.027363
CTSW	0	0	0	0	0	0	0	0	0	0	0	0	0	0.0206867	0	0	0	0	0	0	0	0	0	0	0.979313	0	0	0	0	0	0	0	0	0	0	0
FIBP	0.0199975	0.0193377	0.0228735	0.0238071	0.0234424	0.021248	0.0298195	0.0299468	0.0307292	0.0236172	0.0232841	0.031656	0.0317703	0.031593	0.0300461	0.0302715	0.0307479	0.0608366	0.0210076	0.023371	0.0331612	0.0245151	0.018185	0.0293868	0.0220901	0.0257399	0.0245429	0.0445829	0.0308284	0.0290366	0.0235637	0.0248394	0.0276886	0.0304883	0.0295837	0.0223644
CCDC85B	0.0160314	0.0150216	0.0270321	0.0139185	0.0119597	0.0196486	0.0355601	0.0233684	0.0262942	0.00496198	0.0146126	0.0281348	0.0297311	0.0408917	0.0418866	0.0270824	0.0122466	0.0107872	0.0125267	0.00986215	0.0307412	0.0251077	0.0156666	0.0222284	0.0958708	0.0117582	0.0515265	0.122801	0.0217822	0.0220821	0.0184594	0.00800921	0.0341343	0.0374021	0.0501553	0.0107171
C11orf68	0.0281112	0.0319546	0.0356659	0.0253066	0.0365866	0.0196228	0.0186568	0.0261237	0.0170086	0.0484033	0.0317834	0.0316034	0.0391088	0.0325341	0.0341887	0.0388107	0.0232844	0	0.0288089	0.0192507	0.0261331	0.0487985	0.0104026	0.0252009	0.0217444	0.018812	0.024685	0.0362277	0.0143086	0.0282859	0.0275265	0.0211404	0.0274618	0.0395748	0.0412232	0.0216615
DRAP1	0.0230089	0.0220427	0.0232886	0.0232284	0.0245938	0.0233708	0.0280322	0.0241626	0.0250047	0.0288877	0.0244483	0.0325558	0.0300094	0.0324421	0.0242429	0.0299584	0.0261276	0.0526358	0.0241928	0.021862	0.0351919	0.0273127	0.0180372	0.0263621	0.0374246	0.0212623	0.0283494	0.0390296	0.0313807	0.0257833	0.029378	0.0195302	0.0308694	0.0323674	0.0355601	0.0180658
SART1	0.0278817	0.0334999	0.023729	0.0247724	0.0295215	0.0377441	0.0368803	0.0275678	0.0234831	0.0344743	0.0294393	0.0263294	0.0284191	0.0270357	0.0286445	0.0251226	0.027862	0.00792665	0.026792	0.024458	0.0223289	0.0293253	0.0295862	0.0223963	0.0177027	0.0323605	0.0286115	0.0344422	0.0356735	0.0300169	0.0296105	0.0326289	0.0234071	0.0278392	0.0285931	0.0238938
EIF1AD	0.0242741	0.0300561	0.014349	0.0234049	0.02835	0.0249836	0.0319147	0.0186172	0.0279512	0.0342481	0.0343595	0.0235956	0.0315474	0.0294301	0.0278973	0.0285001	0.0263735	0	0.0278372	0.021229	0.0259515	0.0332664	0.0376042	0.0296234	0.0706278	0.0311797	0.0257637	0.021199	0.0358843	0.0335171	0.0192323	0.0327969	0.0194264	0.0350064	0.0197494	0.020253
BANF1	0.0213049	0.0196865	0.0226356	0.0200269	0.0192467	0.0312071	0.037811	0.0293268	0.0287738	0.0250529	0.0221329	0.0225689	0.0247167	0.021265	0.0235323	0.0233886	0.0230213	0.0285601	0.0217276	0.018681	0.0220127	0.0230068	0.0189975	0.0233636	0.024686	0.0323137	0.0343311	0.0282192	0.0436544	0.042724	0.0426651	0.0405843	0.0332211	0.0347533	0.0335628	0.0372377
GAL3ST3	0.0199646	0.0188724	0.0476058	0.00929961	0.0103449	0.021645	0.0206515	0.0166275	0.0136161	0.00761485	0.0199508	0.0260868	0.0276298	0.041136	0.0511959	0.0536115	0.0119421	0.029804	0.0171954	0.01302	0.0514109	0.0398276	0.00339443	0.0681184	0.00405635	0.00864973	0.0220659	0.117946	0.0117751	0.0221726	0.00647573	0.0117536	0.0375144	0.0219245	0.0775623	0.0175382
SF3B2	0.0248922	0.0258448	0.0295868	0.0226766	0.027189	0.028022	0.0283157	0.0287055	0.0279244	0.0273833	0.0284455	0.0295988	0.0313177	0.0293038	0.0295827	0.0280276	0.0267039	0.0256103	0.026421	0.0220043	0.0314825	0.0327312	0.0263075	0.028312	0.0145763	0.0343831	0.0283212	0.0275776	0.0369074	0.0309045	0.0301604	0.0265313	0.0263459	0.0295225	0.0254955	0.0228851
RP11-1167A19.2	0	0	0	0	0	0	0	0	0	0	0.0428436	0	0	0	0	0	0	0.86249	0	0	0.0324708	0	0	0	0	0	0	0	0	0	0	0	0	0.0621955	0	0
PACS1	0.0377266	0.0367176	0.0405003	0.0284733	0.0211832	0.0101796	0.00853437	0.0236261	0.0158707	0.0184092	0.0395532	0.0320927	0.0361246	0.0442964	0.0324551	0.0403961	0.0221711	0.0194518	0.0370448	0.0260722	0.0413877	0.0563482	0.0258785	0.0342127	0.0177989	0.0164543	0.0169938	0.0489039	0.0265592	0.0254971	0.0129498	0.015196	0.024418	0.0227859	0.026562	0.0171751
RP11-755F10.1	0.00932892	0	0.0319831	0.0192009	0.0157718	0.0276851	0.0583367	0	0	0	0.0225261	0.00833559	0.0307241	0.0202312	0	0	0.0116296	0.20018	0.0176619	0.0188693	0.0153387	0	0	0	0.0214105	0.0105825	0.0493582	0.137305	0.0235955	0.0629929	0.0280349	0.0369923	0.0133265	0.075621	0.0329781	0
KLC2	0.0266962	0.0275085	0.0264279	0.0246869	0.0351143	0.0256579	0.0168292	0.021906	0.0141785	0.0293504	0.0339476	0.0292285	0.0235728	0.0390733	0.0314891	0.0279927	0.0270861	0.0618874	0.0365355	0.0303175	0.049652	0.0373815	0.035761	0.0451448	0.0102597	0.0212091	0.0165252	0.0253258	0.0181108	0.0147421	0.026437	0.0216912	0.0208136	0.0207424	0.0212137	0.0255036
RAB1B	0.0186598	0.0260398	0.0286645	0.018422	0.0288573	0.0239297	0.0235068	0.0342247	0.0310534	0.0327236	0.0223024	0.0218858	0.0303246	0.0212379	0.0154658	0.0228231	0.0239631	0.0427535	0.0237394	0.0221289	0.0210591	0.0220428	0.0190012	0.019493	0.0312222	0.0309376	0.027158	0.0350748	0.0293983	0.0307098	0.0438599	0.0282694	0.0366214	0.0361727	0.0373075	0.0389666
CNIH2	0.00955788	0.00669999	0.0206318	0.0109223	0.0129431	0.0174121	0.0219577	0.0128017	0.0135188	0.0134967	0.0138699	0.0463845	0.0292341	0.103398	0.0508182	0.0445465	0.0172819	0.0701687	0.0141144	0.0137937	0.111029	0.0301419	0.0126457	0.0304711	0.00848441	0.0117126	0.0251985	0.0227315	0.0208215	0.0254851	0.0196105	0.0157288	0.0347514	0.0377046	0.0388124	0.0111187
YIF1A	0.0253383	0.020653	0.0192669	0.0229456	0.0201636	0.0279655	0.0204402	0.0185176	0.0187742	0.0182423	0.0222658	0.0218072	0.020975	0.024939	0.0256978	0.0275856	0.0204565	0.0197871	0.0189705	0.0181202	0.0239907	0.0247302	0.0173497	0.0186447	0.0365456	0.0221694	0.0300459	0.0788597	0.0233911	0.037269	0.0280869	0.0304575	0.0554955	0.0465457	0.0658224	0.0276843
TMEM151A	0.0134027	0.00763124	0.0257053	0.0188992	0.0179394	0.0044975	0.0112604	0.0127758	0.0298605	0	0.0367205	0.0599261	0.0247018	0.138953	0.0806419	0.0548512	0	0	0.0234372	0.0185525	0.0897655	0.031086	0.0169771	0.0426431	0	0.00697093	0.0221964	0.084999	0.0192723	0.0174862	0.0298767	0.0120923	0.0188612	0.0206173	0.00740029	0
CD248	0.00513553	0	0	0	0	0	0	0	0	0	0	0	0.00526773	0	0	0	0	0	0	0	0	0	0	0	0.973981	0	0	0	0	0	0	0	0	0	0.0114785	0.00413759
RIN1	0.0329912	0.0194585	0.0169678	0	0	0	0	0	0	0	0	0.0272398	0.0142837	0.0681892	0	0.114513	0.0443921	0	0.00837874	0.0161879	0	0.0549496	0.114109	0	0.330239	0	0.00631245	0	0	0.0233438	0	0.0309278	0	0.0319345	0.0253489	0.0202331
BRMS1	0.025033	0.0220678	0.022977	0.030114	0.0358338	0.0377161	0.0304788	0.03687	0.0165017	0.0307007	0.0316775	0.0258593	0.0272754	0.0246228	0.0210263	0.0250502	0.0304137	0.0208062	0.0328757	0.0304677	0.0173037	0.0245073	0.0288505	0.0210895	0.0322329	0.0298918	0.0248055	0.0332309	0.0310088	0.0282591	0.0400515	0.0327213	0.0184706	0.0224582	0.0193154	0.0374352
B3GNT1	0.0153325	0.0181662	0.0272974	0.013552	0.0160452	0.0170364	0.0191993	0.0138153	0.0151853	0.0164696	0.0151928	0.0319436	0.0278855	0.0420517	0.0295193	0.0313472	0.0166893	0.00749495	0.0112447	0.00847722	0.0594057	0.0204176	0.010976	0.0291366	0.0161717	0.0184491	0.0381384	0.063022	0.0198909	0.0432979	0.0371197	0.0172488	0.0649491	0.0548995	0.0896242	0.0233076
RP11-867G23.8	0.0175793	0.0208711	0.0429372	0.00698658	0.0175642	0.0239349	0.0462916	0.0403043	0.0886887	0	0.020354	0.0342635	0.0400856	0.0325306	0.0600918	0.0691087	0.0207613	0.0333128	0.0280329	0.00657838	0.0387399	0.0247969	0.0154123	0.029875	0.0142272	0.0224199	0.0242064	0.0362935	0.0254583	0.0160817	0.0156781	0.0166174	0.00793362	0.0150031	0.0221058	0.0248732
SLC29A2	0.00583462	0.0250396	0.0494726	0.00877679	0.0101159	0.0227503	0.0325278	0	0	0	0.00922622	0.0102485	0.0126175	0.0399366	0.0450711	0.0372047	0.00852906	0	0.00561375	0.00407503	0.0281048	0.008188	0.00525056	0.0412119	0.04815	0.00504644	0.0695974	0.0241498	0.0197925	0.0387226	0.017069	0.00589619	0.124265	0.148505	0.084682	0.00432892
NPAS4	0.0231378	0.0490753	0.0150987	0.0148289	0.0104016	0.00611568	0.000956094	0.010229	0.00534727	0.00290328	0.0345534	0.0308682	0.0563098	0.0263929	0.0349131	0.0898934	0.0186255	0	0.0494203	0.0335587	0.0115041	0.0456846	0.332915	0.0291149	0.0119811	0.0134911	0.00240646	0.00103967	0.00198546	0.00160294	0.00600322	0.00699142	0.000949267	0.00272238	0.00122704	0.0177519
MRPL11	0.0172512	0.0166362	0.0170695	0.0239041	0.0256975	0.0422742	0.0511753	0.0333605	0.0440266	0.0240405	0.0223289	0.0202687	0.0201545	0.020197	0.0156484	0.0146947	0.0255372	0.0246509	0.0189959	0.0220864	0.0138577	0.014416	0.0165048	0.0138476	0.0313024	0.0281354	0.0479611	0.0335276	0.0439822	0.0390751	0.0404368	0.0277042	0.0386448	0.0411482	0.0441503	0.0253076
PELI3	0.0220672	0.0312777	0.045604	0.0135393	0	0.0118458	0.0461142	0.0308245	0.0250765	0.0476827	0.0149035	0.0584305	0.0468087	0.0302798	0.0355228	0	0.0066011	0	0.0321827	0.023355	0.0598682	0.0332235	0.0316061	0.0544114	0	0.0269918	0.047027	0.0498428	0.00793703	0.0371703	0.00712448	0.00431709	0.043506	0.0374204	0.0374381	0
CTD-3074O7.5	0.020157	0.0192636	0.0240764	0.0324573	0.0406394	0.073543	0.0480551	0.0244096	0.0243391	0.0654457	0.0126016	0.0115419	0.0259939	0.00927123	0	0.0182747	0.0286396	0	0.0145239	0.0125985	0.0146986	0.0159677	0.0307697	0.0278501	0.0124463	0.0133287	0.0457104	0.0302416	0.019489	0.0249309	0.0508435	0.0120126	0.0675476	0.0323293	0.0731176	0.022885
DPP3	0.0107697	0.0120882	0.0179167	0.0235906	0.0406854	0.0481079	0.0425789	0.0454038	0.0507169	0.0301679	0.0256588	0.0289358	0.027849	0.0290742	0.0224282	0.0230472	0.0392863	0.0216683	0.0213008	0.0276181	0.0294285	0.0216351	0.017485	0.0200937	0.0235878	0.0284584	0.0296225	0.0227407	0.0327476	0.0209627	0.0267032	0.029701	0.0241538	0.0287647	0.030242	0.0247805
BBS1	0.0274835	0.0496082	0.0455885	0.0425826	0.0164678	0.0240476	0.0371207	0	0	0.058924	0.054438	0.0227033	0.0419912	0.0163682	0.0282541	0.0315629	0.0290921	0	0.0151714	0.0197703	0.0239986	0.0343706	0.0123995	0.0620757	0.00591983	0.0209141	0.0273541	0.0108153	0.0178886	0.0257333	0.0271181	0.0280375	0.0246163	0.0476761	0.0353648	0.0345433
ZDHHC24	0.0163058	0.0237214	0.0167955	0.0163328	0.0396677	0.04236	0.0223846	0.035967	0.0160503	0.0217648	0.0150478	0.0324884	0.028661	0.0358467	0.0448946	0.0243775	0.0227507	0	0.00355508	0.0113478	0.0271765	0.02774	0.0135229	0.00386901	0.102313	0.0209047	0.0265057	0.0403979	0.030857	0.019088	0.0362544	0.0391432	0.0606139	0.0177126	0.0404151	0.0231667
CTSF	0.0336399	0.0458777	0.0493639	0.0194369	0.0161943	0.0209743	0.0160178	0.0168157	0.017173	0.019125	0.0382086	0.0157818	0.0268947	0.0224739	0.039993	0.0431925	0.0181205	0	0.0153328	0.0141945	0.0286929	0.0285668	0.0174331	0.0322388	0.0214904	0.0127133	0.0377403	0.0885987	0.0112003	0.022662	0.017892	0.0148138	0.0512778	0.0484443	0.0630873	0.0143375
CCS	0.022387	0.0242894	0.027231	0.0247576	0.0250313	0.0363297	0.014753	0.0252075	0.0228602	0.0397533	0.0255858	0.0288616	0.0364199	0.0274767	0.0350143	0.0387601	0.0294691	0.0300427	0.0251967	0.0213024	0.03159	0.0296006	0.016655	0.0273181	0.0351728	0.0184743	0.0305771	0.0238365	0.0166523	0.0262421	0.0264187	0.0210919	0.0421682	0.0369906	0.0367004	0.0197819
RBM14	0.0252924	0.03084	0.0269263	0.0223812	0.02583	0.0286798	0.0378393	0.0324576	0.0307376	0.0221529	0.0294259	0.0289462	0.0305859	0.0229712	0.0254357	0.0317628	0.0262498	0.0226542	0.0292536	0.0214438	0.022287	0.0313082	0.0299513	0.0309808	0.0154761	0.0370207	0.0287115	0.0239248	0.0429298	0.0345534	0.0238655	0.0299589	0.0231197	0.027912	0.0238268	0.0223073
RBM4	0.0271726	0.0341174	0.0333355	0.0270666	0.0265581	0.0241582	0.0181065	0.0259251	0.0304662	0.0183495	0.0353345	0.0421352	0.0346929	0.0362766	0.0373442	0.0445983	0.0339984	0.00700226	0.0346785	0.0294852	0.0501741	0.0406655	0.0368331	0.0326191	0.0124598	0.0241436	0.0193236	0.0246319	0.0184284	0.0192144	0.0282576	0.0203046	0.0168914	0.0175343	0.0170998	0.020617
RBM4B	0.02729	0.0308228	0.0336856	0.0305915	0.0358746	0.0259402	0.0225377	0.0268994	0.0249687	0.0212607	0.0366964	0.0294386	0.0341395	0.024631	0.0295699	0.0416036	0.0417017	0.0229044	0.0365012	0.032014	0.03192	0.0406132	0.0372098	0.0396013	0.00774165	0.0269441	0.0220336	0.0248204	0.0190022	0.0184677	0.0203571	0.0174959	0.0261554	0.0233471	0.0210688	0.0141501
RP11-658F2.8	0.018814	0.025617	0.02993	0.0325796	0.016164	0.0310801	0.00956912	0.030188	0.0355585	0.0198419	0.0343175	0.0443893	0.0416415	0.0387336	0.0404017	0.0557369	0.0296978	0	0.0233113	0.0372657	0.0684342	0.0266211	0.0244851	0.0380375	0.00296796	0.0239821	0.0287279	0.01352	0.0167049	0.0197078	0.0230522	0.0148951	0.0311548	0.0238764	0.0268297	0.0221654
SPTBN2	0.0294937	0.0201968	0.0177056	0.0201046	0.0167784	0.0256142	0.0154775	0.0321776	0.0256899	0.0418572	0.036355	0.0419437	0.0240402	0.0473997	0.031492	0.034331	0.0156085	0.0523423	0.0379961	0.0298089	0.0592408	0.0521199	0.0363158	0.0380868	0.00365392	0.0204724	0.017334	0.0741638	0.0240969	0.00807185	0.00697664	0.00767587	0.00576988	0.0205799	0.0160203	0.0130082
C11orf80	0.0423491	0.0369816	0.034331	0.0396419	0.0297426	0.021534	0.0196839	0.0250224	0.0260276	0.0494288	0.0350708	0.0337942	0.0278441	0.0439845	0.0292614	0.0265431	0.0215024	0.0406689	0.0304976	0.0318964	0.0163654	0.0341677	0.0345008	0.0244528	0.00668729	0.0318021	0.0177078	0.0117568	0.0266892	0.0255532	0.0157557	0.0278284	0.0225296	0.0148327	0.0163916	0.0271723
RCE1	0.0385442	0.045071	0.0345185	0.0354581	0.037385	0.0167219	0.0217114	0.0207112	0.0176142	0.0342945	0.0456609	0.0223482	0.0216938	0.0248762	0.0329498	0.021893	0.0230266	0.012073	0.0306869	0.0301063	0.0202955	0.0384887	0.0397006	0.0369964	0.0239758	0.0198959	0.0225591	0.0220524	0.0189551	0.027487	0.0296139	0.0172743	0.0261782	0.0331106	0.0314709	0.0246012
PC	0.0191023	0.022086	0.0250574	0.0267882	0.0373498	0.0110122	0.0605946	0.0431493	0.0432869	0.0490513	0.0221077	0.01672	0.0208728	0.0152885	0.0145501	0.00465626	0.030209	0	0.0169532	0.0278579	0.0173706	0.0205966	0.00450175	0.0228191	0.0109563	0.0313615	0.0302082	0.0753394	0.0293014	0.0360149	0.0258555	0.034768	0.0321111	0.0431616	0.0565271	0.0224133
LRFN4	0.0277884	0.0269775	0.0297608	0.0197543	0.0311185	0.0204919	0.0221893	0.0326802	0.0242855	0.0178808	0.0157993	0.0404169	0.048104	0.0706555	0.0369777	0.0414006	0.027245	0	0.0275517	0.0254329	0.0388821	0.0439144	0.0259949	0.036571	0.00336422	0.0193209	0.022342	0.0107733	0.0195877	0.0232086	0.021703	0.0234449	0.0232153	0.0331557	0.0455506	0.0224607
KDM2A	0.0331133	0.0473958	0.0226855	0.024001	0.0262363	0.0275891	0.0199651	0.0213746	0.0335355	0.0211761	0.0414809	0.0247871	0.0292818	0.0285705	0.0329817	0.03177	0.0268274	0	0.0380936	0.0368017	0.023346	0.0314011	0.0567013	0.0492132	0.0193941	0.0239913	0.0187834	0.0187611	0.0205659	0.0273539	0.0311843	0.0206608	0.0210035	0.0200981	0.0283224	0.0215527
ADRBK1	0.0154387	0.0183871	0.0309525	0.022651	0.0522533	0.0240636	0.0160685	0.0233971	0.0235694	0	0.0301737	0.0175154	0.0433078	0.0444693	0.0359744	0.0227269	0.0276091	0.0742591	0.0206669	0.0241865	0.0543615	0.0241584	0.0132592	0.0235409	0.0582499	0.0244308	0.0200635	0.0061388	0.0309755	0.025973	0.0183468	0.0247193	0.0260186	0.0269131	0.0272322	0.0279485
ANKRD13D	0.0246294	0.0323914	0.0309389	0.0303138	0.029343	0.0188888	0.0125884	0.0119941	0.0246882	0.0338937	0.0371152	0.0364204	0.0318561	0.0447095	0.0285334	0.0350477	0.0331999	0.0338457	0.03951	0.0376488	0.0311939	0.0520823	0.0390118	0.0482871	0.0155339	0.0172131	0.0117613	0.0232208	0.0162062	0.0142976	0.0209634	0.0233895	0.0145179	0.0248902	0.0163719	0.0235031
SSH3	0.0167307	0.00370687	0.0120036	0.0384999	0.00983314	0.00902377	0.0789858	0	0.0323701	0	0.0121996	0.0206114	0.00435476	0	0.0080692	0.0311113	0.00753471	0	0.0133353	0.0217727	0.00592647	0.0332603	0.0683833	0.0139009	0.16215	0.0431928	0.0324626	0	0.0376198	0.0311745	0.0532932	0.0323708	0.0475886	0.0420744	0.0350128	0.0414467
POLD4	0.0226989	0.0198214	0.0221228	0.0362358	0.0215933	0.0178857	0.0116269	0.0199502	0.0149167	0.0246292	0.014563	0.0159031	0.019461	0.0092699	0.0111963	0.0185848	0.0166996	0.0248057	0.0179264	0.02167	0.0125945	0.0164422	0.0222332	0.00559693	0.352313	0.0154616	0.0116033	0.0344272	0.0143187	0.0129318	0.0127129	0.013764	0.0205114	0.0175794	0.0308448	0.0251045
RAD9A	0.0211911	0.0235524	0.0228055	0.0147633	0.0103478	0.0260952	0.0524957	0.0387374	0.0475056	0.0334194	0.0241919	0.0234312	0.0300237	0.0239387	0.0321027	0.0369047	0.0180324	0	0.0209716	0.0165559	0.0253593	0.0303796	0.0342976	0.0193289	0.0309856	0.043661	0.0360471	0.032239	0.0366834	0.038482	0.0170706	0.0257058	0.0284595	0.0428883	0.0298761	0.0114701
PPP1CA	0.0172526	0.0164921	0.0189855	0.018803	0.0230724	0.0284755	0.0489206	0.0374447	0.0363625	0.0168306	0.017479	0.0195273	0.0202073	0.0210817	0.0151726	0.013362	0.0260015	0.0145853	0.0202602	0.0180697	0.019632	0.0203924	0.0161214	0.0209194	0.0669342	0.0333595	0.0333844	0.0379713	0.0518431	0.0423303	0.0330806	0.0304098	0.0326396	0.0437006	0.0430957	0.0257996
TBC1D10C	0	0	0	0	0	0	0	0	0	0	0	0	0	0	0	0	0	0	0	0	0	0	0	0	0.872068	0	0.00554481	0	0	0	0	0.0128217	0	0	0.109565	0
RPS6KB2	0.0241417	0.0247364	0.0241851	0.0226654	0.0332576	0.0262105	0.0327831	0.0328143	0.0252807	0.0289792	0.0237494	0.0212823	0.0255331	0.0251395	0.0320792	0.0294231	0.0239029	0.0383441	0.0253584	0.0222078	0.0208928	0.0246045	0.0265521	0.0267229	0.0483029	0.0292543	0.0286512	0.0344871	0.0290977	0.026956	0.0272741	0.0254008	0.027235	0.0346701	0.0297919	0.0180329
PTPRCAP	0.0244435	0.00821496	0.016981	0.0142202	0	0	0.025414	0	0.0350324	0	0.0227076	0.0319287	0.0275594	0.0258536	0	0	0	0	0.00865841	0.0323979	0.028079	0.018067	0	0.0137468	0.368328	0.0160655	0.0124024	0.0774612	0.00485185	0.0634162	0.0147985	0.0197666	0.0107471	0.0288292	0.0500289	0
CORO1B	0.0126072	0.0117925	0.0106498	0.0219878	0.0371681	0.0286508	0.0277487	0.0309043	0.0341669	0.0215562	0.019169	0.0286306	0.0216696	0.0284888	0.0164454	0.0178738	0.0317984	0.0345365	0.0233551	0.0268002	0.0278327	0.0198993	0.023016	0.0239505	0.092887	0.0223516	0.0243201	0.0471733	0.0285734	0.0218162	0.0303362	0.0186554	0.0393494	0.0307838	0.0392039	0.0238514
TMEM134	0.0220922	0.0218882	0.0247325	0.016752	0.013284	0.0208899	0.023952	0.0146226	0.0325725	0.0285809	0.0219691	0.0239607	0.0215196	0.0325037	0.0337792	0.0269344	0.0161415	0.00644271	0.0219208	0.018177	0.0252169	0.0308438	0.0176582	0.0277458	0.0693374	0.0157995	0.0310506	0.0715978	0.0199589	0.0318834	0.0259673	0.0198393	0.0408057	0.0549008	0.0570154	0.0176639
AIP	0.028192	0.0258624	0.0380066	0.0272832	0.0303257	0.0274196	0.0263369	0.0279814	0.0298054	0.0277364	0.0274286	0.0304985	0.0333057	0.0365957	0.0332118	0.0296583	0.0265356	0.0111596	0.0228368	0.0263212	0.0265613	0.0270054	0.0209346	0.0287496	0.0341108	0.0288725	0.0244951	0.0321744	0.0285879	0.0251909	0.0243275	0.0289115	0.0265441	0.0244968	0.0268117	0.0257244
PITPNM1	0.00202751	0.0118617	0.00714539	0.0136552	0.0182884	0.0234187	0.0323022	0.00346698	0.0152415	0.040498	0.00666153	0.0355065	0.0328145	0.0470296	0.0348754	0.0321245	0.0287966	0.0433359	0.00381894	0.00530689	0.0831763	0.0183921	0	0.0105163	0.0657845	0.0100348	0.0515865	0.0170825	0.025427	0.04193	0.0530941	0.00660203	0.0711272	0.0560926	0.041589	0.00938902
CDK2AP2	0.0099429	0.00663337	0.00941768	0.0113519	0.0171042	0.0165717	0.032935	0.0422179	0.0386837	0.0291828	0.0130217	0.028353	0.0167761	0.0268156	0.0221559	0.0142634	0.0222538	0.0318393	0.0121437	0.0159249	0.0266244	0.0119336	0.0110619	0.0136885	0.0680584	0.0244565	0.0241893	0.0526549	0.0344588	0.0360769	0.0544892	0.0302236	0.0377302	0.0457444	0.0525608	0.0584597
GSTP1	0.0182826	0.0155142	0.0154978	0.0197125	0.0310396	0.0374516	0.0506737	0.0404293	0.0444303	0.0288246	0.0155356	0.017931	0.0193403	0.0157323	0.0174436	0.0171041	0.0272863	0.0234142	0.0112592	0.0154141	0.00951264	0.0126657	0.010717	0.00841833	0.0256427	0.0301652	0.0479613	0.0339716	0.0488265	0.0436954	0.0412981	0.0280162	0.0486012	0.0526539	0.0477404	0.0277972
NDUFV1	0.0247224	0.0243634	0.0283167	0.0266982	0.0180897	0.0202043	0.0323877	0.0221621	0.0261632	0.0128028	0.0248496	0.0271446	0.0310591	0.033148	0.0354243	0.0288652	0.0261495	0.0459122	0.0232797	0.0201426	0.0283025	0.0284896	0.0180174	0.023557	0.0296719	0.0281582	0.0321739	0.0341585	0.0366691	0.0364691	0.0252271	0.0274407	0.0306468	0.0360894	0.0299375	0.0231062
NUDT8	0.021176	0.0260649	0.0133263	0.0182223	0.0134483	0.018841	0.105045	0.0763691	0.0374389	0.0288401	0.00744367	0.0176641	0.0237025	0.0110322	0.023506	0.0273831	0.0248452	0	0.0111141	0.00982785	0.00846676	0.0116331	0.0154529	0.00826806	0.0935883	0.0319152	0.0368481	0.0210263	0.0490168	0.0567756	0.0170213	0.00953574	0.0544523	0.0303909	0.0305126	0.00980539
ACY3	0	0	0	0	0	0	0	0.0032749	0	0	0	0	0	0	0	0	0	0	0.000446696	0	0.00180577	0	0	0.00603581	0.981019	0	0.00230621	0	0.000629963	0	0.00136432	0	0.00163494	0	0	0.00148259
RP5-903G2.2	0	0	0	0	0	0.0651419	0	0	0	0	0	0	0.0931738	0	0.0525072	0	0.0353101	0	0	0	0.017845	0.0223533	0	0	0	0	0	0	0.0470168	0.0250825	0.0552426	0	0.107691	0.398739	0.0798968	0
UNC93B1	0.0050555	0	0	0	0	0	0.0177161	0	0	0	0	0	0	0.0015064	0	0	0	0	0.00166698	0.00301312	0.00265947	0	0	0	0.793548	0	0.0118568	0	0.00604769	0.019405	0.00410997	0	0.0161428	0.0312181	0.0813194	0.00473468
ALDH3B1	0.0633359	0	0	0.0711667	0	0	0	0.102786	0	0	0	0	0	0	0.0530516	0	0	0	0.0280891	0	0	0	0	0.0367609	0.423854	0	0	0	0	0.0236996	0.0209379	0	0	0.0671407	0.109178	0
NDUFS8	0.0141361	0.0132142	0.0188479	0.0130891	0.0209537	0.0260447	0.0352397	0.0319114	0.0287424	0.0186858	0.01664	0.030484	0.0289705	0.0325564	0.0269518	0.0200745	0.0234991	0.0580815	0.0157604	0.0159835	0.0315052	0.0199966	0.0125001	0.0232699	0.0312712	0.0249773	0.0327157	0.0303676	0.0400048	0.0383845	0.0428011	0.0283678	0.0377678	0.0403659	0.0414525	0.0343852
TCIRG1	0	0.00345581	0	0.00735457	0	0	0.0139125	0	0.0251777	0	0	0	0	0	0	0	0	0	0.00287046	0.00765593	0.00413838	0	0	0	0.801732	0.00444182	0.0127862	0.0214232	0.0261119	0.0204856	0	0	0.0157732	0.00457203	0.0281081	0
CHKA	0.0146273	0.0208054	0.0191616	0.0150045	0.0266886	0.0191838	0.0424395	0.0223532	0.0257555	0.0147258	0.0135784	0.0255711	0.0324572	0.0379947	0.0311085	0.0244043	0.0353665	0.026098	0.0159739	0.0174152	0.0344057	0.0195347	0.0126898	0.00644329	0.0277816	0.0253706	0.0221395	0.0355791	0.0306874	0.047894	0.0528032	0.0293873	0.0349513	0.0446537	0.0614229	0.0335425
SUV420H1	0.0339911	0.0345628	0.0346879	0.02912	0.0272012	0.020545	0.0100287	0.0171118	0.0181776	0.0248145	0.0357717	0.0413998	0.0468036	0.0419394	0.0426827	0.043082	0.0333634	0.0276986	0.0349882	0.0301639	0.0396145	0.0435546	0.0402077	0.0373417	0.00900523	0.0188315	0.0146327	0.0224732	0.013249	0.0119795	0.0214404	0.0199574	0.01642	0.0215914	0.0145517	0.0270158
C11orf24	0.0211032	0.0260597	0.0197922	0.0258499	0.0163532	0.0169725	0.0294927	0.0199363	0.0384898	0.0148072	0.0264107	0.0260133	0.0349145	0.0333541	0.0316134	0.0231764	0.0294862	0.041339	0.0315985	0.0223984	0.0312704	0.0268443	0.0102546	0.0141401	0.0391134	0.0357598	0.0332198	0.0300816	0.0312905	0.0285587	0.0525215	0.0185387	0.0244621	0.032002	0.0328206	0.0299606
LRP5	0.032305	0.0473343	0.0358275	0.0341209	0.0302205	0.032728	0.0362463	0.021198	0.0348387	0.0380687	0.0336114	0.0190036	0.0276093	0.015813	0.0237688	0.0233901	0.028469	0	0.0326768	0.0278182	0.00806418	0.0307734	0.0476045	0.0343499	0.0102865	0.0220797	0.0302382	0.0403263	0.0248931	0.0271621	0.0283413	0.0229075	0.0218277	0.0281095	0.0264155	0.0215724
PPP6R3	0.026651	0.0309553	0.0218595	0.021802	0.029486	0.0241008	0.0257794	0.0299367	0.0241597	0.022021	0.0278681	0.0243618	0.0270701	0.0249138	0.0265141	0.0296627	0.020222	0.0197035	0.027372	0.0232621	0.0336279	0.0274002	0.023704	0.0286999	0.0212191	0.0365553	0.0248128	0.022159	0.0354673	0.0413333	0.0337406	0.0355295	0.0234132	0.0370025	0.0273344	0.0402992
CPT1A	0.00494334	0.00341414	0	0.00353944	0.0120943	0.0219492	0.051385	0.0211498	0.0186747	0.0240536	0.00593995	0.0050944	0.0138261	0.00324942	0.00957647	0.00651379	0.0351387	0	0.00450824	0.0159179	0.0300646	0.00231351	0.00346064	0	0.113342	0.0342999	0.0447366	0.120376	0.0450545	0.0434171	0.0559497	0.0314056	0.0564328	0.0711451	0.0429576	0.0440762
MRPL21	0.0237835	0.0264959	0.0237567	0.0274488	0.0299864	0.0340972	0.0253949	0.0286435	0.0297857	0.0211328	0.0301695	0.0300587	0.0290555	0.0278673	0.0321845	0.0311437	0.0255913	0.0267946	0.0295695	0.025515	0.0270817	0.0291677	0.0262043	0.0273388	0.0188852	0.0263208	0.0318052	0.02515	0.026603	0.0270633	0.0316158	0.0251778	0.0352396	0.0288058	0.0315976	0.0234684
IGHMBP2	0.0387858	0.0391698	0.0310867	0.0297138	0.0207152	0.0295248	0.0172496	0.0239886	0.0195092	0.0274966	0.0245457	0.0336056	0.0334102	0.0395315	0.036269	0.0492062	0.0184477	0	0.0302384	0.0417604	0.031795	0.043661	0.0315525	0.0382807	0.0155619	0.0236246	0.0236864	0.0297946	0.0187519	0.028342	0.0264495	0.0220756	0.0154446	0.0210337	0.022873	0.0228182
TPCN2	0.0248301	0.0263173	0.0510662	0.0230855	0.0159139	0.0215359	0.0359781	0.044948	0.0173621	0.0227627	0.0338818	0.0290144	0.015053	0.0270116	0.0407207	0.0612685	0.0169387	0	0.0356488	0.0238615	0.0335572	0.0172628	0.0375558	0.0358867	0.0246819	0.0277168	0.0302979	0.030354	0.0253643	0.0272334	0.0191456	0.0128269	0.0356656	0.0373213	0.0183948	0.0195363
AP000439.1	0	0	0	0	0	0	0	0	0	0	0	0	0	0	0	0	0	0	0	0	0	0	0	0	0.990529	0	0	0	0	0	0	0	0	0.00947077	0	0
CCND1	0.000655768	0.000379296	0.00223984	0.00126948	0.00748391	0.0291203	0.0195316	0.00161745	0.00626447	0.0033617	0	0.00383844	0.000608379	0.00307406	0.000745873	0.000773033	0.00164198	0.00553574	0.000824107	0.000784533	0.0164885	0.00268969	0.000737048	0.00489899	0.102856	0.00240446	0.0754697	0.179762	0.0129534	0.0616882	0.050177	0.00615983	0.115444	0.0562039	0.210819	0.0114988
ORAOV1	0.0284424	0.0310269	0.0268602	0.0380145	0.0286942	0.0419508	0.0222039	0.0339886	0.0189822	0.0409385	0.0326829	0.0325851	0.0306087	0.0332362	0.0275103	0.0316099	0.0347274	0.00943462	0.0346424	0.0243315	0.0326216	0.0275438	0.0233296	0.0251573	0.0154612	0.0192488	0.0337975	0.00585524	0.020915	0.0205841	0.038137	0.0219196	0.0313039	0.0308435	0.0246525	0.0261578
FGF19	0	0	0.0016516	0	0.01795	0.0215467	0	0	0.0123434	0	0.0261229	0.138722	0.0208426	0.0123019	0.00168796	0.0799651	0.0319828	0.037316	0.000303836	0.000582807	0.235877	0.00309775	0	0	0	0.00278954	0.0103244	0.0058862	0	0.0106175	0.010753	0.00700822	0.24716	0.00127796	0.06064	0.00124904
FGF3	0	0	0.0365243	0	0	0	0	0	0	0	0.0653551	0.38692	0.0417377	0.0495474	0.0416563	0.13031	0	0	0	0	0.200194	0	0	0	0	0	0	0	0	0	0	0	0.0477549	0	0	0
FADD	0.016952	0.0158839	0.0206618	0.0110322	0.0253587	0.023926	0.0240398	0.0233333	0.0426769	0.0126677	0.0140405	0.0263538	0.0277908	0.02496	0.0303008	0.0328226	0.0228137	0.0187852	0.0223816	0.018692	0.0215809	0.0277595	0.0222392	0.0216565	0.0415253	0.0271379	0.0260685	0.0405753	0.0329394	0.0466382	0.0334307	0.0436588	0.0369454	0.0437531	0.0357963	0.0428217
RP11-805J14.5	0	0	0	0	0.114982	0	0	0	0	0.611109	0	0	0	0.0298092	0	0	0	0	0	0	0	0	0	0	0	0	0	0	0.109319	0	0	0	0	0.134781	0	0
PPFIA1	0.0276547	0.0318053	0.0266191	0.0192008	0.0258595	0.0232361	0.0225484	0.0315323	0.0221028	0.025841	0.0231224	0.0378358	0.0328942	0.0327298	0.0375937	0.0335502	0.0361298	0.0216724	0.0282421	0.0306495	0.0290465	0.0271468	0.0254061	0.0322996	0.020432	0.0246355	0.0216406	0.0229274	0.0220083	0.0288778	0.0307628	0.0236738	0.0238157	0.0417164	0.0274502	0.0273406
AP000487.5	0.0348116	0.0374841	0.0365812	0.0346876	0.0296479	0.05523	0.0196789	0.0445257	0.0142481	0.0671255	0.0278981	0.0220123	0.0170431	0.0250764	0.0227464	0.038889	0.0265623	0	0.03035	0.0192053	0.0244069	0.0390766	0.0422258	0.0398646	0.0193476	0.0171807	0.0263089	0	0.0147717	0.0177215	0.031283	0.0147751	0.0355409	0.0403654	0.0253635	0.00796404
CTTN	0.0459263	0.0507349	0.0393596	0.0346131	0.0295258	0.0169509	0.0195959	0.0235594	0.0295523	0.0268476	0.0447066	0.0242586	0.0358004	0.0246843	0.0290939	0.0443882	0.0333684	0.00893415	0.0455035	0.0336861	0.0202977	0.0418423	0.0470672	0.0393194	0.010884	0.0289513	0.0149673	0.0255701	0.0157975	0.0129822	0.019504	0.0175438	0.0160768	0.0138191	0.0156964	0.0185909
SHANK2	0.0388679	0.0630479	0.0720934	0.0113415	0.0200385	0.011648	0.00447958	0.00782628	0.00209487	0.0251193	0.0366174	0.0585805	0.0613338	0.0540518	0.0809596	0.0476422	0.042657	0	0.0213391	0.0164496	0.0399454	0.0373367	0.0179702	0.0305254	0.0216576	0.0163301	0.00986963	0.0265194	0.00802587	0.0105293	0.0211873	0.0189797	0.0151962	0.0177408	0.0205358	0.0114626
SHANK2-AS1	0.0448225	0.0800611	0.0704198	0.0102815	0.0124094	0	0	0.0600312	0.0582491	0	0.00786003	0.0578841	0.0451375	0.052677	0.122405	0.0372749	0.0245115	0	0	0.0041006	0.0556896	0.0259879	0	0.0444615	0	0.00893051	0.00696781	0	0.00578133	0.00728371	0.0473809	0	0.0359058	0.0255237	0.0479615	0
DHCR7	0.00829093	0.00791627	0.00908208	0.0130402	0.0157928	0.0244133	0.0347116	0.0283997	0.021645	0.0273317	0.00581741	0.0276338	0.0136097	0.0286786	0.0120023	0.018477	0.0247053	0.0195218	0.00456395	0.00763033	0.0291492	0.00578723	0.00198945	0.0152439	0.015068	0.0131412	0.0512391	0.110759	0.0174432	0.0399618	0.0314421	0.00901492	0.0865172	0.100496	0.107457	0.012027
RP11-660L16.2	0.022001	0.0218815	0.0229933	0.0171231	0.0222367	0.0335937	0.0334409	0.022564	0.0186398	0.0245149	0.0238167	0.0416743	0.0369736	0.0333662	0.023504	0.03155	0.0239587	0.0348218	0.0156163	0.0169259	0.0210203	0.0238943	0.0155528	0.0176675	0.0104464	0.0123595	0.0494272	0.0300442	0.0141763	0.0280782	0.0416643	0.00652163	0.0761615	0.070076	0.0547616	0.00695183
NADSYN1	0.0240687	0.0267285	0.019887	0.0333291	0.0541158	0.0314231	0.0291473	0.0328528	0.0134794	0.0131539	0.0336108	0.0382352	0.0343413	0.0339483	0.0277679	0.0463552	0.0245855	0.063705	0.0218243	0.0298794	0.0128726	0.0281453	0.0340476	0.00714534	0.0294302	0.0204788	0.02563	0.0223867	0.0222778	0.0169473	0.0279494	0.0212793	0.0268176	0.0208633	0.0299584	0.0213318
FAM86C1	0.00908434	0.0284614	0.0106914	0.0158881	0	0.0718348	0.0188336	0	0	0	0	0	0.0119426	0.015849	0.0135482	0	0.0115009	0	0.0031743	0.00635327	0.0170728	0.0336453	0.0148423	0	0.121012	0.00418923	0.0617418	0.0493502	0.0308368	0.0868761	0.0544569	0	0.0885834	0.0903528	0.129878	0
RP11-849H4.2	0.0107666	0.0277991	0.0325952	0.00800223	0.0293789	0.0271864	0.0451934	0.0535752	0.0402389	0.0311264	0.020057	0.019478	0.0283241	0.0350061	0.0307923	0.0424402	0.0165278	0	0.0133181	0.0125642	0.0321853	0.0294019	0.0144671	0.0123531	0.0166096	0.0424567	0.0520013	0.0282361	0.0328658	0.0468137	0.0245116	0.0310676	0.0409594	0.032601	0.0339468	0.00515286
RNF121	0.0243982	0.0416193	0.0254258	0.0205664	0.0264731	0.0179039	0.033927	0.0364488	0.0122716	0.0179021	0.0321875	0.0294654	0.0265281	0.0343262	0.0233266	0.0296318	0.0167158	0.0281105	0.0233181	0.026436	0.0246388	0.0340116	0.0381098	0.0260084	0.0376659	0.0239312	0.0281562	0.0517032	0.0311514	0.0319685	0.0215437	0.0130728	0.0367281	0.0376323	0.0258786	0.0108173
IL18BP	0.0165348	0.0252142	0.019803	0	0	0.0121834	0.0171504	0.0838441	0	0	0.0134027	0.0303837	0.0190408	0.0104409	0.0138881	0.0351046	0.0251008	0	0.00486074	0.0321687	0.0168776	0.0272446	0.0132312	0.0582948	0.38601	0.0117362	0.0227395	0	0.0340487	0	0.0143587	0.0246058	0	0.0143208	0	0.0174106
NUMA1	0.0363614	0.041211	0.0302718	0.0439727	0.0257708	0.0250501	0.020718	0.0393434	0.0263696	0.0281127	0.0340175	0.0289251	0.0258011	0.0290419	0.0251759	0.0358295	0.0323028	0.0176881	0.0240622	0.0309199	0.024832	0.0275104	0.0325128	0.0275526	0.0202546	0.0331426	0.0149532	0.0160261	0.0325679	0.0296407	0.0264048	0.0364809	0.0109352	0.0121666	0.0147771	0.039297
LRTOMT	0.0148147	0.0201539	0.0162855	0.017611	0.0207546	0.0451696	0.0299109	0.0230498	0.0191065	0.00650328	0.0186883	0.0231022	0.0346234	0.0235045	0.0197483	0.0313443	0.0249869	0.0224197	0.0112001	0.012055	0.0239649	0.0141517	0.0149892	0.0050019	0.0199256	0.0311701	0.0437519	0.0397408	0.0422204	0.0467114	0.0356193	0.0473076	0.0477958	0.0583784	0.0593116	0.0349269
LAMTOR1	0.0186576	0.0206109	0.0251043	0.021727	0.0254373	0.0275772	0.0312433	0.0216391	0.0238751	0.0326579	0.0197925	0.0246593	0.0223387	0.0225901	0.0204179	0.0174814	0.0258285	0.0212902	0.0238085	0.0209566	0.0265356	0.0274686	0.0207694	0.0286774	0.0747907	0.0209841	0.0336101	0.043074	0.0228705	0.0256356	0.029348	0.0180804	0.0440887	0.0464161	0.049867	0.0200902
ANAPC15	0.0168153	0.0129276	0.0171344	0.0199319	0.0406099	0.0361176	0.0269747	0.0295729	0.0346267	0.0301586	0.0219265	0.0344223	0.0353626	0.0281377	0.0288339	0.0284517	0.0384627	0.0595385	0.0281261	0.0281756	0.0259504	0.0266036	0.0271795	0.0222721	0.0119098	0.0353238	0.0201907	0.0184167	0.0280998	0.0188776	0.0403428	0.0381491	0.0181544	0.0210545	0.0148547	0.0363133
FOLR1	0	0.0427535	0	0	0.047068	0	0	0	0	0.28113	0	0	0	0	0	0	0	0	0	0.0231149	0	0	0	0	0	0	0	0	0	0.0170413	0	0	0.33132	0.0446681	0.212904	0
FOLR2	0.00172954	0.000426705	0.00186125	0	0.000595813	0.000878943	0	0.00110216	0	0	0.000312595	0.00018819	0.00130224	0.0010743	0.000784922	0.00147723	0	0	0.0011944	0.000850733	0.00023223	0.000755068	0	0	0.97908	0.000351949	0.000160404	0.00159986	0.000336569	0.000831629	0.000613504	0.000475728	0.000478113	0.000428032	0.000878245	0
INPPL1	0.00852151	0.00349893	0.0117039	0.0126782	0.0869257	0.121345	0.0521662	0.0496948	0.0757422	0.0478362	0.0107863	0.00684599	0.00335859	0.00104435	0	0.00474971	0.0147194	0	0.0063527	0.014822	0.00242539	0.00533607	0	0.012097	0.07258	0.0298964	0.0498794	0.0272233	0.0343923	0.0460217	0.0483544	0.0149215	0.0312409	0.0434122	0.0379472	0.0114802
CLPB	0.019161	0.0139977	0.0151709	0.00969312	0.0266649	0.0501445	0.0455995	0.0290825	0.0598882	0.0572238	0.0221005	0.0245085	0.0266566	0.0334451	0.021736	0.0136669	0.00931409	0	0.0102481	0.00916221	0.0315362	0.0225359	0	0.00287029	0.0628211	0.0372043	0.0248841	0.0801947	0.0361741	0.0285892	0.0201279	0.0169405	0.041501	0.0425598	0.0380951	0.0165017
PDE2A	0.102195	0.142732	0.0778966	0.0315727	0	0.00122275	0.00172362	0.00810479	0.00733277	0.0107908	0.0337032	0.0288241	0.0519428	0.0426459	0.137394	0.0903717	0.00789757	0.0260697	0.00936661	0.00501265	0.0144285	0.0383402	0.0180871	0.0297497	0.0104367	0.00335203	0.00490473	0.00925662	0.00224842	0.00406798	0.00150137	0.00142239	0.00610994	0.00938916	0.0265197	0.00338573
ARAP1	0.0301188	0.0312938	0.031836	0.0458087	0.0261735	0.010835	0.00978472	0.0243463	0.0428689	0.0683908	0.0296871	0.00801074	0.0167425	0.00142432	0.00857606	0.011724	0.0174681	0.0331774	0.0288446	0.039232	0.0147035	0.0300448	0.0271582	0.0294109	0.147639	0.0184295	0.0170263	0.0543936	0.0181863	0.0208079	0.0113454	0.00824202	0.0229404	0.0180962	0.0284702	0.0167619
STARD10	0.0459747	0.056506	0.0522739	0.0224345	0.00909909	0.0218644	0.0110504	0.0176749	0.0328383	0.0130793	0.0384724	0.0209557	0.0361788	0.0233077	0.0609362	0.0678277	0.0186593	0	0.0203362	0.0126698	0.0368822	0.0381394	0.0201635	0.0382632	0.0116845	0.0142836	0.0225401	0.0394975	0.0111584	0.0159483	0.0260582	0.0184463	0.0207882	0.0271746	0.0250462	0.0517864
ATG16L2	0.00593467	0.00349048	0.0170945	0.0219077	0.0168153	0.01431	0.0585518	0.0111073	0.0387474	0.0183927	0.00600979	0.00720188	0.0513847	0.031167	0.0554129	0.0185972	0.00597869	0	0.00595149	0.00196255	0.0366223	0.0101493	0.0025116	0.0220862	0.0986626	0.0500684	0.0475032	0.0318714	0.0771454	0.0605909	0.0106823	0.0168936	0.0387389	0.0415065	0.0520579	0.0128915
FCHSD2	0.0309021	0.0228346	0.0373172	0.021242	0.0147646	0.0132579	0.0166398	0.0172366	0.0248248	0.0177668	0.0231646	0.0342936	0.0497915	0.0325029	0.0474529	0.0556809	0.016046	0.0178194	0.0262274	0.0272788	0.0440286	0.0396743	0.0294801	0.0321974	0.0335096	0.0218014	0.0198788	0.0793506	0.0176507	0.0265379	0.013094	0.0158226	0.0213638	0.016102	0.032391	0.0100729
P2RY6	0	0	0	0	0	0	0	0	0	0	0	0	0.0471617	0	0	0	0	0	0	0	0	0	0	0	0.942958	0	0.00988049	0	0	0	0	0	0	0	0	0
ARHGEF17	0.0309396	0.0212825	0.0129918	0.0145985	0.0149333	0.0319194	0.0355084	0.0329432	0.0464746	0.03416	0.0341808	0.0219745	0.0463368	0.0238951	0.0449582	0.0588225	0.0326944	0	0.010948	0.0187687	0.0174009	0.0204334	0.0125525	0.00846121	0.0831047	0.0227298	0.0164256	0.00604829	0.0190331	0.0256627	0.0264416	0.0318325	0.0475992	0.0269638	0.0402188	0.026762
RELT	0.00572143	0.00585547	0.00860917	0	0	0.00698635	0.0800638	0.0377201	0.0159203	0.0161238	0.00726692	0.027476	0.0244739	0.0353024	0.0401889	0.0266258	0.00392503	0	0.00531574	0.00454192	0.0336283	0.0168388	0.00671768	0.0252294	0.0889614	0.031976	0.0467296	0.0587478	0.0647996	0.0608663	0.0276518	0.0444775	0.0183149	0.0290724	0.020179	0.0736923
FAM168A	0.0345032	0.0443646	0.0518607	0.020599	0.0100911	0.0213722	0.0153683	0.0203234	0.00754266	0.029986	0.0391971	0.0423718	0.0358288	0.0360071	0.036461	0.0528898	0.0344343	0.00608642	0.0307262	0.025939	0.0359162	0.0471272	0.02853	0.0183448	0.013464	0.0270301	0.0182669	0.0428102	0.0157098	0.0236784	0.0201326	0.030554	0.0193732	0.022309	0.0196515	0.0211494
PLEKHB1	0.00144301	0.00191256	0	0.00317849	0.00345982	0.0137827	0.0116576	0.0021151	0	0.0132855	0.00263823	0.000900873	0.00624022	0.000674565	0	0.00661974	0.00332652	0	0	0.00270614	0.00807727	0.00246369	0.000971459	0.00104779	0.0227091	0.00281675	0.0423936	0.43681	0.00419572	0.0327052	0.0234351	0.0013163	0.103685	0.0680536	0.165247	0.0101318
RAB6A	0.0302577	0.0274098	0.03166	0.0254025	0.0254392	0.0177482	0.0126907	0.0220885	0.0212673	0.0306602	0.0302289	0.0334062	0.0334028	0.0391196	0.0338416	0.0355663	0.0332698	0.0363334	0.0294801	0.0276838	0.0505403	0.0374789	0.0283191	0.0374227	0.0177163	0.0180428	0.0167996	0.0506393	0.0143538	0.0163169	0.0218705	0.0185083	0.0212069	0.0272974	0.0280282	0.0185024
MRPL48	0.0233624	0.0222422	0.0243856	0.0223668	0.0240249	0.0183158	0.025171	0.0281701	0.0304236	0.0265456	0.0225271	0.039408	0.041855	0.0416874	0.0475483	0.0351628	0.0311482	0.0529362	0.0213417	0.0246854	0.0276643	0.0270913	0.0250618	0.0205509	0.0149945	0.0202306	0.0246044	0.0305091	0.022074	0.0277245	0.0244526	0.0245502	0.0341459	0.0301397	0.0233709	0.0195273
COA4	0.0182681	0.0176199	0.0190187	0.0184782	0.0251601	0.046189	0.0445662	0.0234167	0.0269503	0.0179249	0.0174775	0.0177258	0.0210106	0.0214993	0.0161392	0.0168579	0.019231	0.0402766	0.0214187	0.0172886	0.0188911	0.0203105	0.0176194	0.0200928	0.0308259	0.0201522	0.0509513	0.0532807	0.0310442	0.0342635	0.043408	0.0208614	0.0506434	0.0482745	0.0497344	0.0231295
PAAF1	0.0330476	0.0356177	0.0294317	0.0240589	0.0256828	0.0253187	0.0294153	0.0255056	0.0216828	0.0124652	0.0274313	0.0272771	0.036182	0.0310172	0.0332984	0.0357517	0.0245517	0.0153421	0.0283514	0.0268559	0.0342936	0.0359718	0.0221302	0.0348383	0.0149742	0.019861	0.0271382	0.0331339	0.0194546	0.0305686	0.0283809	0.0179918	0.0342081	0.0434845	0.0370596	0.0182255
UCP2	0.0107186	0.00725599	0.00604068	0.0156769	0.0158532	0.0314319	0.0550134	0.0285358	0.0418958	0.015695	0.00710722	0.00698231	0.00653902	0.00392442	0.00727551	0.00295747	0.0200783	0.00532782	0.0055776	0.0120458	0.00569618	0.00705754	0.00625236	0.00393472	0.221982	0.0316158	0.0292791	0.0293631	0.061137	0.0463883	0.0357933	0.0610154	0.0231846	0.0277845	0.0231213	0.0804624
UCP3	0.0343183	0.0219736	0.0733934	0	0.0631335	0.0209451	0.0328234	0.0664521	0	0.0980924	0.0361909	0.042641	0.034843	0.00476229	0.0484048	0	0.0303102	0	0.0362599	0.0371453	0.0107725	0	0.0182324	0	0.0175457	0.0558665	0.0285459	0	0.0123702	0.0598487	0.0245458	0.0300704	0.010781	0.0372399	0.0124917	0
C2CD3	0.0186278	0.0301356	0.0329833	0.0188485	0.033311	0.0352425	0.0175721	0.0378393	0.0312211	0.0321556	0.0340752	0.0397558	0.0329396	0.0309791	0.0331787	0.0471797	0.0293882	0	0.0312999	0.0228655	0.0331759	0.0430312	0.00548165	0.0239588	0.0225731	0.0457062	0.0271618	0	0.0273623	0.0393901	0.0298932	0.025093	0.0226076	0.0251265	0.0161469	0.0236932
PPME1	0.0223552	0.024064	0.0301957	0.0247386	0.0369888	0.0280939	0.0186117	0.025238	0.0340475	0.022782	0.0263117	0.0309581	0.0342845	0.0326854	0.0302564	0.0324101	0.0355916	0.0337461	0.0310393	0.0269776	0.0430615	0.0372752	0.0258358	0.0288541	0.00914654	0.0288651	0.0174318	0.0230688	0.0245305	0.0235235	0.0351049	0.0282275	0.0193312	0.0206783	0.0252781	0.028411
P4HA3	0.0322187	0.0425387	0.0260739	0.0280579	0.0395371	0.0316642	0.0163558	0.0570144	0.0133637	0.058528	0.0323522	0.0188581	0.0198622	0.0377266	0.0321005	0.033957	0.0218807	0	0.0442131	0.0260546	0.0462021	0.059172	0.0337907	0.0517059	0	0.0141294	0.0164941	0.0567548	0.0231257	0.0135666	0.012968	0.0223522	0.00878701	0.0153632	0.0132306	0
PGM2L1	0.031714	0.039674	0.0422119	0.0282365	0.0190426	0.0129799	0.0110591	0.0176855	0.0111417	0.0251921	0.035701	0.0441073	0.0458061	0.0497755	0.0489292	0.063623	0.0344883	0.0337797	0.0387179	0.0299629	0.0726962	0.051465	0.038171	0.050634	0.00454695	0.0174477	0.00721373	0.00755396	0.0101232	0.00701519	0.0141129	0.0172008	0.00617645	0.00866966	0.0053132	0.0178319
KCNE3	0	0	0	0	0	0	0	0	0	0	0	0	0	0	0	0	0	0	0	0	0	0	0	0	0.909655	0	0.00750419	0	0.00709706	0.0146186	0.0128509	0.0104572	0	0.0378173	0	0
LIPT2	0.0155194	0.00916752	0.00898185	0.00705815	0.0207604	0.0165324	0.0247328	0.0564087	0.0377338	0	0.0182417	0.0142222	0.0285877	0.0299974	0.018136	0.0150157	0	0	0.00290536	0.0102896	0.0119767	0.0176489	0	0.0175355	0.0510242	0.0558114	0.0250861	0.0457745	0.0491487	0.0574938	0.0411457	0.0808972	0.0411748	0.030229	0.0564891	0.0842735
AP001372.2	0.00809401	0.0256006	0.0247164	0.0188307	0.0173872	0.0156753	0.0142247	0.0425764	0.0110491	0.0404739	0.0362179	0.0511839	0.0269555	0.0308756	0.030686	0.029568	0.0259629	0	0.0165334	0.0132342	0.0626058	0.0336747	0.0156791	0.0351058	0.00727678	0.0231075	0.0155894	0.0609295	0.0153422	0.0250924	0.0289654	0.0408891	0.036683	0.0135811	0.0540428	0.0515897
POLD3	0.00742206	0.0115327	0.0161293	0.0060841	0.0125667	0.0275917	0.0967017	0.0442744	0.0409283	0.0138982	0.0103279	0.0155854	0.0191881	0.0208887	0.0144963	0.0247944	0.0112279	0.0123597	0.00709279	0.00776136	0.0188694	0.0130069	0.00453162	0.0216194	0.0125664	0.060718	0.0557015	0.0301831	0.0826159	0.0823613	0.0231657	0.0303283	0.0332731	0.0636835	0.0387033	0.00782096
RNF169	0.0250454	0.0410188	0.0241909	0.0285963	0.0213772	0.0264731	0.0175746	0.0376851	0.0314859	0.0244633	0.025825	0.0273225	0.0339283	0.0273384	0.0211633	0.0245613	0.0225719	0	0.0240533	0.0269734	0.0359224	0.0266361	0.0178456	0.0263103	0.0188994	0.0269507	0.0277251	0.019105	0.026919	0.0417009	0.0306578	0.0339817	0.03496	0.0352832	0.0364634	0.0489913
XRRA1	0.0308425	0.0351441	0.0309257	0.0267142	0.0307076	0.0281343	0.0175657	0.0257751	0.024806	0.0283216	0.0334393	0.0305506	0.0312721	0.0282134	0.0469397	0.0460266	0.0196491	0.00905846	0.0275458	0.032343	0.0192298	0.033882	0.0323695	0.0283465	0.0182676	0.0296445	0.0310524	0.036976	0.0223378	0.0261154	0.021329	0.0287755	0.0212006	0.0196264	0.0180329	0.0288392
SPCS2	0.0207598	0.0195663	0.0233646	0.0198061	0.022254	0.0284828	0.0280124	0.0264367	0.0303283	0.0181885	0.0216013	0.0292037	0.0286327	0.0393845	0.0249168	0.0260433	0.0240303	0.0323737	0.0220731	0.0201888	0.0284965	0.0274236	0.020027	0.0306826	0.026297	0.0279587	0.0318922	0.0470646	0.0321409	0.0349231	0.0263008	0.027091	0.0385126	0.034308	0.0401858	0.0210479
NEU3	0	0	0.0119836	0	0.0816697	0.0191338	0.0486113	0	0	0	0.026033	0.0403616	0.0308784	0.0278394	0.0607286	0.0522476	0.0174412	0	0.0341278	0.00945367	0.103214	0.0461473	0	0	0	0.0113381	0.0219819	0	0.0187277	0.104054	0.051677	0.00873038	0.0578809	0	0.045621	0.0701177
SLCO2B1	0.00331697	0	0	0	0	0	0.00401206	0	0	0	0	0.0036184	0	0	0	0	0.00357443	0	0.00139901	0	0	0	0	0	0.980456	0	0	0	0.00127438	0.00234901	0	0	0	0	0	0
TPBGL	0	0	0	0	0	0	0	0	0	0	0.0444487	0.111232	0.112877	0.203624	0.0792831	0	0	0	0	0.0263883	0.205759	0.0287044	0	0.166625	0	0	0.0210579	0	0	0	0	0	0	0	0	0
ARRB1	0.0103036	0.0286039	0.0511245	0.00327405	0.00509253	0.00440412	0.00209702	0.0178147	0.00714925	0.0161456	0.0228607	0.0541734	0.0634603	0.0512974	0.0751991	0.0569253	0.0150244	0	0.0258329	0.0126775	0.0605329	0.0554609	0.0159843	0.0464562	0.181789	0.00497581	0.00692675	0.012057	0.0141059	0.0119119	0.00395201	0.00362294	0.0274707	0.0255648	0.00376689	0.00196106
RPS3	0.0293733	0.0269823	0.0258144	0.030891	0.0307688	0.0336773	0.0374217	0.0297375	0.0307016	0.0305812	0.0251478	0.0218927	0.0212603	0.0230079	0.0269767	0.0202002	0.0244935	0.0330649	0.025431	0.0297582	0.0151842	0.0205349	0.0257568	0.0245453	0.0283592	0.0268719	0.0422409	0.0252808	0.0295318	0.0333809	0.0285418	0.0264122	0.0326017	0.0281447	0.0297468	0.0256838
KLHL35	0.115467	0.142388	0.139365	0.0470451	0.00478939	0.00619049	0.00380566	0.00690752	0.0079334	0.0344862	0.0663718	0.0208053	0.0234551	0.0342808	0.0472195	0.0416522	0.02408	0.00292807	0.0202714	0.00853121	0.0369574	0.0380734	0.0151721	0.0510404	0.00852135	0.00517732	0.00401723	0.00414895	0.00321602	0.00356881	0.00740114	0.00217473	0.00633061	0.00313897	0.00731852	0.00577023
GDPD5	0.0130121	0.0181923	0.0169481	0	0.00799426	0.0018605	0.00464291	0.00439811	0	0	0.0225804	0.0822428	0.0414862	0.151479	0.0682934	0.0768035	0.00454664	0.296091	0.004987	0.00491161	0.0589148	0.00462441	0.00791049	0.0242187	0.0115462	0.00275981	0.00436594	0.032586	0	0.00475561	0.00882419	0	0.0056797	0.00303962	0.0103051	0
SERPINH1	0.00198595	0.00213314	0.00248153	0.00332876	0.00901978	0.0239261	0.0283063	0.00783812	0.0279599	0.0146423	0.0024492	0.00361433	0.00458882	0.0042807	0.0083358	0.00309202	0.00422349	0	0.00268037	0.0072804	0.00303691	0.000329213	0.00231412	0.00322694	0.234103	0.00729206	0.0504076	0.0122339	0.0238366	0.056405	0.0534095	0.0156235	0.127153	0.0786757	0.154009	0.0157768
MAP6	0.00492294	0.00884545	0.020635	0.0103176	0.0228435	0.0425068	0.0112316	0.0109793	0.0131163	0.0150416	0.0126807	0.0553885	0.038965	0.0895515	0.0837211	0.0295079	0.0265451	0.0378598	0.0103078	0.014178	0.116315	0.024696	0.00820549	0.0590655	0.00728478	0.0118859	0.0218115	0.00878518	0.00955647	0.0182963	0.0255766	0.00703674	0.0314526	0.0318195	0.0452888	0.0137786
DGAT2	0	0	0	0.0131863	0.0110574	0.00977283	0	0.0766609	0.0155778	0	0	0.04365	0.0468767	0.0857823	0.183392	0.0514511	0.0171212	0.11679	0.00941611	0	0.0330638	0	0	0.0954888	0.0178296	0.00438929	0.0282579	0.0479179	0.032317	0.0163812	0.00862239	0.0032279	0.00605948	0	0.00931306	0.0163973
UVRAG	0.0196314	0.0220859	0.0257637	0.016005	0.0194676	0.0165068	0.0194667	0.0215813	0.0199495	0.0123939	0.02079	0.0439369	0.0453308	0.0578693	0.0551083	0.0492321	0.0321274	0.0303987	0.0162407	0.016999	0.0556659	0.0320141	0.0149637	0.035098	0.034301	0.0224094	0.0238023	0.031954	0.0227391	0.031737	0.0152617	0.0160553	0.0342313	0.0282696	0.0301031	0.0105097
WNT11	0	0.0370482	0	0	0	0	0	0	0	0	0	0.0290437	0	0.491776	0	0	0	0	0	0	0	0	0	0	0.378652	0	0	0	0	0	0	0	0	0.0634798	0	0
PRKRIR	0.0164551	0.0172777	0.0233497	0.0170316	0.0222094	0.0262407	0.0349907	0.0350158	0.0243009	0.0149231	0.0213718	0.0274045	0.0329989	0.0332045	0.0241926	0.0360809	0.0317366	0.0349073	0.0250868	0.014442	0.029185	0.0356976	0.0195711	0.0284887	0.0274121	0.0286933	0.0308831	0.0220002	0.0344552	0.0384078	0.0381978	0.0312906	0.0275203	0.0344659	0.0311554	0.0293552
RP11-111M22.2	0.0330351	0.0569372	0.0507255	0.0171234	0.028002	0.0267196	0.0162705	0.0228522	0.024733	0.0118511	0.0326975	0.0284217	0.0501194	0.0428064	0.0399921	0.0469802	0.0326788	0.0186804	0.0261309	0.0258073	0.0489228	0.040576	0.0403758	0.0275126	0.00388146	0.0198991	0.0241862	0.0174261	0.0167058	0.0236556	0.0125114	0.0134557	0.0276962	0.0185361	0.0195446	0.0125503
RP11-111M22.3	0.00844815	0.00839539	0.00925835	0.00999931	0.0203734	0.0557654	0.0415827	0.0284191	0.024373	0.00706887	0.00884187	0.022392	0.0221937	0.0134957	0.0164994	0.0124855	0.0165926	0.0192573	0.0113042	0.0105235	0.0255388	0.0178647	0.0106987	0.017663	0.00791172	0.0191592	0.0628815	0.027996	0.036386	0.0506082	0.105246	0.0255659	0.0586382	0.0620482	0.0643311	0.0401938
C11orf30	0.0300051	0.0311652	0.0328013	0.0297522	0.0218083	0.026219	0.0278391	0.0244162	0.0261972	0.0407991	0.0300368	0.031669	0.0325942	0.0325247	0.0298826	0.0417862	0.0287319	0.00401296	0.0259105	0.0240667	0.0293076	0.0362795	0.0360446	0.0316935	0.0189301	0.0400977	0.018642	0.0211372	0.0382622	0.0255669	0.015589	0.0321035	0.0182668	0.0280246	0.0181535	0.0196831
LRRC32	0	0	0	0	0	0	0	0	0	0	0	0	0	0	0.0282213	0	0	0	0	0	0	0.0174112	0	0	0.954367	0	0	0	0	0	0	0	0	0	0	0
TSKU	0.0170927	0.0278972	0.0287785	0.0236755	0.0186741	0.0634642	0.0279337	0.0336051	0.0131714	0.0153161	0.0109968	0.0168661	0.0143182	0.0147612	0.0162905	0.0193604	0.0204855	0.0193033	0.0365807	0.0310567	0.0144421	0.02407	0.0293227	0.0652555	0.0277357	0.0191355	0.0325289	0.0712889	0.0243556	0.0322489	0.0260176	0.0135168	0.0210653	0.0425612	0.0631411	0.0236865
RP11-21L23.3	0.00860804	0	0	0	0	0.0795141	0	0	0.0954188	0	0.0068043	0.0133016	0.0198476	0.0452482	0.0415336	0	0	0	0	0.00803309	0.0223571	0.00635666	0.0117303	0	0.0314528	0.0230848	0.0828325	0.0284982	0.0130555	0.040107	0.0516895	0.0555478	0.0684213	0.105612	0.0729916	0.0679529
ACER3	0.024086	0.0246756	0.0225436	0.0229841	0.0212114	0.0218864	0.0255077	0.0221802	0.0440664	0.0405463	0.0238552	0.0338527	0.0223139	0.0245117	0.0282532	0.0185424	0.0197345	0.0128134	0.0202996	0.0218427	0.0229717	0.0158629	0.0159059	0.0160887	0.0570668	0.0258164	0.0343979	0.0592941	0.0360236	0.039234	0.02611	0.0238077	0.037229	0.0362498	0.0323062	0.0259283
CAPN5	0.0241399	0.0250239	0.0281459	0.0342948	0.0560002	0.0294533	0	0.00868525	0.0302231	0.0616887	0.0327163	0.0190283	0.0422305	0.0309219	0.0268482	0.0578218	0.0284839	0	0.02877	0.0294085	0.0328633	0.0217581	0.0258826	0.0633104	0.0116439	0.0231163	0.00965852	0.0996468	0.0113906	0.00742892	0.0193494	0.0207581	0.0110387	0.013209	0.0138942	0.0211666
MYO7A	0	0.0256086	0	0	0	0	0	0	0	0.185149	0	0	0.0216107	0.0152328	0.0328234	0	0.06713	0	0	0	0.0228159	0	0	0	0.530811	0	0.0148781	0.0580691	0	0	0.0119336	0.0139381	0	0	0	0
PAK1	0.0254215	0.028693	0.0347216	0.028204	0.0298507	0.0269999	0.0180971	0.0202403	0.0351476	0.0227409	0.029046	0.0348897	0.0432665	0.041138	0.0419925	0.0521128	0.032818	0.0136432	0.021934	0.026591	0.0463418	0.0295036	0.024298	0.0304404	0.0339934	0.0228618	0.0176798	0.0082613	0.0206313	0.0220214	0.0202408	0.0173306	0.0183326	0.0318845	0.0339623	0.014668
DKFZP434E1119	0.0335331	0.0501791	0.00545826	0.0247154	0.0237942	0.00932482	0	0.0482384	0	0.139984	0.031801	0.0507357	0.0255463	0.0289827	0.0641184	0.0453612	0	0	0.0232375	0.0227869	0.0393874	0.0615673	0.0384741	0.0356921	0.0454689	0.0252011	0.00394109	0.021613	0.00723043	0.0136724	0.00947306	0.0369363	0	0	0.0102648	0.0232808
CLNS1A	0.0220394	0.0221489	0.0216357	0.0268341	0.0254973	0.03611	0.0453384	0.0300781	0.0350405	0.030346	0.0222856	0.0173448	0.0203269	0.013902	0.0183565	0.0163437	0.0287665	0.0166985	0.0199419	0.0213142	0.0158452	0.0184335	0.0221117	0.0177957	0.0174374	0.0269061	0.0467055	0.0448197	0.0320685	0.0385058	0.0318233	0.0252541	0.0477663	0.0542798	0.0487403	0.021158
AQP11	0.0274817	0.0375947	0.0562987	0.0177151	0.0184748	0.00607154	0.0295335	0.0391416	0.0127602	0.0311681	0.0276607	0.0374173	0.0413679	0.0205265	0.0262768	0.0465947	0.00908253	0	0.0338039	0.0186539	0.0446229	0.0347111	0.0205768	0.028282	0.0033059	0.0167798	0.0310454	0.0265345	0.0254141	0.0400344	0.00664891	0.0148635	0.0306598	0.0248658	0.0984865	0.0155446
RSF1	0.0332681	0.038615	0.0366695	0.0302466	0.0314338	0.0224728	0.0175368	0.0197697	0.0241537	0.0233531	0.0348153	0.0338587	0.0361438	0.031207	0.0331585	0.0382848	0.0290642	0.0168077	0.0308955	0.0289699	0.0338149	0.0326913	0.0353067	0.0372571	0.0129515	0.0261482	0.0209872	0.0283744	0.0178071	0.018792	0.0234191	0.0228928	0.0260389	0.0228684	0.0241625	0.0257635
AAMDC	0.0184922	0.0134297	0.00974928	0.0284571	0.0343081	0.0316764	0.0371062	0.0253901	0.0367222	0.02777	0.0139563	0.00842352	0.00985758	0.00866876	0.0125742	0.00708217	0.0162659	0	0.0136138	0.0174793	0.00668711	0.0100091	0.0089624	0.0106407	0.0345436	0.0339819	0.0419869	0.0182429	0.0448674	0.0526147	0.0770235	0.0535817	0.0454559	0.0513256	0.0461579	0.0928962
INTS4	0.0299871	0.0391021	0.0346538	0.029719	0.033002	0.0215678	0.0348291	0.0263672	0.0225913	0.0290755	0.0342714	0.0283068	0.0303969	0.0261526	0.0342277	0.0353856	0.021817	0.024961	0.0276659	0.0282636	0.0223437	0.0292383	0.0281581	0.0316099	0.0232597	0.0265276	0.0302291	0.0191891	0.0295148	0.0244932	0.0272604	0.0234218	0.0225345	0.0301272	0.0225409	0.0172082
KCTD14	0.0395995	0.0840294	0.0182016	0.0621139	0.00898158	0.0323487	0.055601	0.0679916	0.0414274	0	0.0498139	0.0201169	0.0257212	0	0.00844493	0.0271209	0.0611698	0	0.0183118	0.0225372	0.00404673	0.0290071	0	0	0	0.0242343	0.0393428	0.061203	0.0171747	0.00950814	0.0465864	0.0153738	0	0.0543561	0.0556356	0
NDUFC2	0.0233473	0.0244938	0.0320909	0.0216104	0.0230719	0.0279729	0.0281074	0.0252942	0.0273692	0.0260261	0.0254937	0.024259	0.027267	0.026834	0.0267216	0.0294806	0.0230495	0.0194507	0.0249399	0.0209473	0.0285402	0.0321989	0.0221213	0.034674	0.0207955	0.023167	0.0294525	0.0413636	0.0291781	0.0299561	0.0357251	0.0264404	0.0351197	0.0412428	0.0363835	0.0258137
ALG8	0.0167685	0.0166868	0.0217141	0.0155026	0.0150267	0.0296999	0.0434284	0.0231642	0.0295517	0.0203618	0.019205	0.0193995	0.0192131	0.0215875	0.0224521	0.0192444	0.0169268	0	0.0188297	0.0134425	0.0197052	0.0187519	0.0162951	0.0227081	0.0286663	0.0282444	0.0425191	0.061394	0.0453567	0.0545333	0.0445068	0.03477	0.045088	0.0521092	0.0456493	0.0374974
KCTD21-AS1	0.029275	0.0318232	0.0222376	0.0169344	0.0162119	0.0237621	0.0270927	0.0371171	0.0254361	0.0149932	0.0127645	0.0189146	0.0133696	0.0150972	0.0273246	0.0480327	0.00212185	0	0.00735543	0.0115642	0.0182158	0.0265731	0.00949341	0.0153313	0	0.0265378	0.0264391	0.0560612	0.0198205	0.0310791	0.0298228	0.0843588	0.0434941	0.040688	0.0977183	0.0729387
KCTD21	0.0319571	0.10275	0.0579388	0.0292452	0.0398374	0.0180714	0	0	0	0	0.00814196	0.014881	0	0.0278291	0.0108196	0.0126395	0.0286852	0	0.0249558	0.0210725	0.0403584	0.0221171	0.0328935	0.0405087	0.123274	0.00848263	0.0176461	0	0.0131072	0.0189383	0.0409772	0.014192	0.0454639	0.0665063	0.0867101	0
USP35	0.0638809	0.0518528	0.0328323	0.0380941	0.0224276	0.0195586	0.0216718	0.030783	0.0203476	0	0.035888	0.0210385	0.012268	0.0350723	0.0287032	0.0311557	0.00743184	0.0720715	0.0330556	0.041232	0.0627056	0.0345636	0.0243967	0	0.0180725	0.00775377	0.0265338	0.0116465	0.0120461	0.0189931	0.00826629	0.0122261	0.0288373	0.0504289	0.0549648	0.0091995
GAB2	0.0369418	0.050289	0.0187935	0.0149824	0.0198663	0.0170227	0.0239427	0.0231691	0.00720534	0.0638659	0.0498758	0.0186817	0.0082454	0.0135891	0.00915498	0.0199992	0.022677	0.0219276	0.0443609	0.0233846	0.0450284	0.0928749	0.0286238	0.0693673	0.0531228	0.0305456	0.021315	0.0188766	0.017965	0.0126264	0.0188562	0.0325868	0.00718749	0.0131538	0.010393	0.0195019
NARS2	0.0187634	0.0277556	0.0290766	0.0209935	0.0265275	0.0387709	0.0213967	0.0241457	0.0236034	0.0248702	0.0244418	0.0256493	0.0293415	0.0307026	0.0357111	0.0368714	0.0310851	0.0264315	0.0238414	0.0197192	0.0340037	0.0325129	0.0236466	0.0243022	0.0138094	0.0225077	0.0356729	0.0347857	0.0266752	0.0247998	0.0352497	0.0252334	0.0327385	0.0357299	0.0354071	0.0232268
TENM4	0.00250411	0.0146044	0.0291596	0.0131627	0.0123813	0.0058815	0.00905273	0.0138165	0.00794686	0	0.0168269	0.0524265	0.0175335	0.0526069	0.0440552	0.0439927	0.00263987	0.140196	0.0348866	0.00732621	0.0648115	0.0702477	0.0323018	0.00851401	0.0336457	0.0089865	0.0194787	0.0234504	0.00587704	0.0232891	0.0233621	0.00804327	0.0326537	0.0620909	0.0507708	0.0114768
FAM181B	0.00129322	0.00243014	0.000944778	0.00120323	0.00850352	0.0207188	0.0162677	0.0209332	0.01737	0	0.0032497	0.00802867	0.00090092	0.0035115	0.00115068	0.0037995	0.00728406	0	0.000757984	0.00416278	0.00730032	0.00112498	0	0	0.0011521	0.00841961	0.0381286	0.287107	0.0128557	0.0579442	0.0374477	0.0103057	0.156035	0.186914	0.0639917	0.00876266
PRCP	0.00800029	0.00503888	0.00715845	0.0122598	0.0220798	0.0282192	0.030692	0.0182873	0.0263606	0.00637088	0.00741598	0.0059787	0.0100001	0.0018841	0.00061096	0.0123505	0.00687381	0	0.00902659	0.0127729	0.00708627	0.0117997	0.0108133	0.0205531	0.101758	0.0290079	0.051433	0.0603201	0.0431069	0.0492458	0.0482918	0.0415639	0.0898162	0.0837236	0.0766531	0.0434465
C11orf82	0.00147697	0.00181739	0.00288949	0	0	0.004911	0.105497	0.0526163	0.126976	0.0254788	0.0047654	0.005895	0.00561052	0.00776821	0.00249811	0.0123533	0.00404742	0	0.00260563	0.00302231	0.000786808	0.00653148	0.00498651	0.00119168	0.0149677	0.0763768	0.0315559	0.032392	0.102447	0.108688	0.0306586	0.0828025	0.0106955	0.0321511	0.00757416	0.0859644
RAB30	0.0266946	0.031441	0.0286341	0.0294891	0.031148	0.0182933	0.00525526	0.0145368	0.0115767	0.0233528	0.0272049	0.0324383	0.0262899	0.047833	0.0381858	0.0405943	0.0330355	0.0485368	0.0265148	0.031593	0.0784723	0.0387653	0.0299594	0.0334995	0.00728789	0.0212603	0.0140071	0.0421379	0.0123475	0.0208528	0.0141476	0.0135493	0.0186317	0.0250682	0.0359171	0.0214481
RAB30-AS1	0.0212085	0.0223125	0.0270701	0.0243608	0.0297492	0.0442165	0.0183389	0.0230375	0.0345412	0.0414	0.0295013	0.0284524	0.0269917	0.028014	0.0240568	0.0262527	0.0267473	0.00206422	0.0218213	0.0270815	0.0363566	0.0270005	0.0242398	0.0245509	0.0132688	0.0298514	0.0251205	0.0263007	0.0263917	0.0251163	0.0429827	0.0291305	0.0404714	0.0362089	0.0309723	0.0348186
PCF11	0.0291813	0.0358661	0.0329557	0.0194076	0.0232143	0.015754	0.0129284	0.0225272	0.021096	0.0196675	0.0260653	0.0325297	0.0269134	0.030764	0.0355973	0.0311491	0.022322	0.0279192	0.0319791	0.0246439	0.0309092	0.0341229	0.0321932	0.0333515	0.0139038	0.0247241	0.0248212	0.0180579	0.0193358	0.032653	0.0404447	0.0396099	0.0270203	0.0307173	0.022068	0.053586
RP11-727A23.11	0.0403078	0.0517672	0.0208802	0.0170652	0.0168129	0.0339828	0.0571758	0.0134559	0	0	0.0340807	0.0318631	0.0386166	0.0343631	0.00746613	0.0284805	0.039	0	0.0293068	0.0257865	0.0347928	0.0449263	0.0450458	0.00846289	0.0129781	0.0225624	0.0263764	0	0.033322	0.0163826	0.0617372	0.00704879	0.0640282	0.062247	0.0109595	0.0287187
ANKRD42	0.0187047	0.0201882	0.0329404	0.0109911	0.0120966	0.0444847	0.0108232	0	0.00809058	0	0.0168886	0.0428446	0.0319051	0.0816437	0.0460082	0.0404573	0.014079	0.0599963	0.0211115	0.00981987	0.0431239	0.0372668	0.0105693	0.00562577	0.00754476	0.00740127	0.0336408	0.00925646	0.0109784	0.0367414	0.0458791	0.00908263	0.0742366	0.0568229	0.0818774	0.00687889
CCDC90B	0.0268204	0.0291597	0.036593	0.0289784	0.0325815	0.0299454	0.015565	0.0209004	0.0187184	0.0234343	0.0341959	0.0411996	0.0346671	0.0375554	0.0347643	0.0419646	0.0283678	0.0263557	0.0317897	0.0290733	0.0433536	0.0363706	0.0269425	0.0390673	0.0132351	0.0194379	0.0192145	0.0248795	0.017763	0.0158541	0.0238791	0.0204565	0.0246688	0.0237281	0.0259303	0.0225892
DLG2	0.0145102	0.0341901	0.070534	0.00786838	0.0112587	0.00442736	0.0037691	0.00304327	0.0121565	0.0138156	0.0221558	0.0701772	0.0575713	0.0748482	0.0950507	0.0863947	0.00988399	0.0306357	0.0201223	0.00964744	0.0804258	0.0335642	0.0197809	0.0736025	0.00491714	0.0103918	0.00773607	0.0160181	0.00646779	0.00877705	0.00599806	0.00708239	0.0283441	0.014463	0.0126891	0.0176816
TMEM126B	0.0181935	0.018235	0.0188659	0.0172628	0.0244311	0.0245781	0.0369866	0.029198	0.0320856	0.0259482	0.0169956	0.0190559	0.0197959	0.02627	0.0165988	0.0177278	0.0193388	0.0353352	0.0183446	0.0174732	0.0258202	0.0212449	0.0155504	0.0182607	0.0402355	0.032582	0.0283913	0.0412905	0.0442624	0.0453687	0.0431518	0.0393931	0.0337319	0.0328147	0.0335745	0.0516068
TMEM126A	0.01877	0.0157887	0.0210114	0.0200702	0.0248447	0.0341067	0.025946	0.0155345	0.0208783	0.0209037	0.0232344	0.0298325	0.0235387	0.0325532	0.0269842	0.0272236	0.0200587	0.0491914	0.0264514	0.020555	0.0306561	0.0268341	0.02633	0.0340993	0.0359646	0.0215604	0.0319426	0.0359183	0.0303894	0.0254285	0.0420878	0.0192812	0.0329118	0.0404266	0.0372911	0.0314006
CREBZF	0.025968	0.0303601	0.0287744	0.0259125	0.0278459	0.0285078	0.0297764	0.0289288	0.0251809	0.0216031	0.0299234	0.0243198	0.0281128	0.0246057	0.0309531	0.0390168	0.0235978	0.00492705	0.027084	0.0302343	0.0361604	0.0344696	0.036924	0.037374	0.0205265	0.0328058	0.028132	0.0212309	0.0269481	0.0306259	0.0196898	0.0320495	0.0281342	0.0293167	0.0264169	0.0235631
CCDC89	0.0313923	0.0853767	0	0	0	0	0	0.0644515	0	0	0.0575884	0	0	0	0	0	0	0	0	0	0	0	0.0430808	0.0440611	0.18871	0.0389991	0.00599603	0.115934	0.080568	0.020434	0.00833088	0.0225241	0	0.0538458	0.0265428	0.112165
SYTL2	0.017783	0.0259114	0.017362	0.00869724	0.0122246	0.0287982	0.0113094	0	0	0	0.0406423	0.013929	0.0592839	0.0175328	0	0.0582323	0.0269943	0.0727971	0.00714505	0	0.0565557	0.0277589	0.0120797	0.0515887	0.171708	0.011963	0.0103479	0.0877456	0.00968599	0.0182791	0.0282967	0.00343435	0.0138226	0.039526	0.0295069	0.00905865
PICALM	0.0310212	0.0296036	0.0251766	0.0338122	0.032673	0.02311	0.0153725	0.0191178	0.0298565	0.0275634	0.0278597	0.0279222	0.0271817	0.0308187	0.0241156	0.0337673	0.026443	0.0217009	0.0356918	0.0308192	0.0338188	0.0376794	0.0368872	0.0353246	0.0401407	0.0287618	0.0174484	0.0183434	0.0222029	0.0199557	0.0330815	0.0261023	0.0203286	0.0261876	0.0199902	0.0301202
EED	0.0194188	0.0200304	0.0242129	0.0172748	0.0234574	0.0231915	0.0555124	0.0304782	0.037655	0.0183952	0.0217277	0.0189669	0.0226096	0.0207465	0.0192658	0.0213482	0.0197174	0.0206269	0.0264398	0.0189164	0.0170654	0.026863	0.0295288	0.0244955	0.0243674	0.0396654	0.0352048	0.0231928	0.0609563	0.0524201	0.0236875	0.0395402	0.0353183	0.0352016	0.0194219	0.0330793
C11orf73	0.0241281	0.0275795	0.0296152	0.022499	0.02448	0.0293897	0.0293119	0.0301553	0.0263332	0.0244846	0.0264488	0.0272531	0.0274662	0.0292959	0.0252032	0.0263102	0.0236454	0.0308935	0.0234221	0.0223833	0.0315247	0.0264497	0.0224961	0.0222263	0.021484	0.0247047	0.0292413	0.0349533	0.0303545	0.0297073	0.0330912	0.0269975	0.0350471	0.0362386	0.0399889	0.0251965
CCDC81	0.0173556	0.0137609	0	0	0.0165886	0	0.0559133	0.0318435	0	0.0582542	0.033645	0.0271752	0.03561	0.0338802	0	0.0644101	0.0468915	0	0.0461208	0	0.0290689	0.0434277	0	0.0134623	0	0.0204648	0.00982008	0	0.0273723	0.0216943	0.0393086	0.0330939	0.0532523	0.0294419	0.156023	0.0421211
ME3	0.0292123	0.0238277	0.022289	0.0194114	0.025494	0.0268213	0.029883	0.0249257	0.0327574	0.0202611	0.0296961	0.0292947	0.0357631	0.0574837	0.0479414	0.0316955	0.0168496	0.0415197	0.0292675	0.0167529	0.0428819	0.0368164	0.0255194	0.0468997	0.0138205	0.0329633	0.0351325	0.0329913	0.0278128	0.0215522	0.0146267	0.0153535	0.0207457	0.0176339	0.0162446	0.00785843
PRSS23	0.00811234	0.00176497	0.00686896	0.00217474	0.0216589	0.0265825	0.0404201	0.0213267	0.0223314	0.0392878	0.0106226	0.00607169	0.00625673	0.0270949	0.00931846	0.0249217	0.00497375	0	0.00832448	0.00781512	0.0233401	0.0360703	0.00568931	0.00940542	0.092464	0.0353681	0.0617246	0.0150287	0.053315	0.0955708	0.0293242	0.0200335	0.0715547	0.0427613	0.0977675	0.0146547
TMEM135	0.0256861	0.0190498	0.0249235	0.0130236	0.00942224	0.0139883	0.0164908	0.0202147	0.0314852	0.00923729	0.0225212	0.0309155	0.0327607	0.0342643	0.0280822	0.0359137	0.0284023	0.0616927	0.0153973	0.0223676	0.0328924	0.0291966	0.0276606	0.0275036	0.0211254	0.0219467	0.0236989	0.0307047	0.0337354	0.0351818	0.0225344	0.0194773	0.057021	0.0501861	0.0395729	0.0317233
RAB38	0	0	0	0	0	0.00695035	0.0274056	0.0201154	0	0	0	0.0032872	0	0	0	0.00427075	0	0	0.00222258	0.00299693	0.00170323	0	0.0103014	0	0.15235	0.00540406	0.073933	0.181515	0.0240334	0.122588	0.0298492	0.00749406	0.0724526	0.123951	0.114728	0.0124472
CTSC	0.00329985	0.00306575	0.00256554	0.00191949	0.00133504	0.00964819	0.0193138	0.00574738	0.00471988	0.0088402	0.00261395	0.00349962	0.00965954	0.00368607	0.00764715	0.00941141	0.00260774	0	0.00626026	0.00249402	0.00112063	0.00566896	0.00317655	0.00097541	0.620064	0.00956025	0.0259839	0.0389999	0.0209454	0.0383127	0.0208293	0.0121041	0.0331432	0.0241912	0.0282334	0.00835571
GRM5-AS1	0.0532644	0.036406	0.0545938	0.0234961	0	0	0.0269099	0.0861652	0	0.110123	0.032778	0	0.0151967	0	0	0	0	0	0.00999492	0.0144767	0.0455652	0.0439131	0.059431	0.162755	0	0.0193483	0.022895	0.0950444	0	0.0228626	0	0.00770269	0.0165312	0.0295932	0.0109534	0
GRM5	0	0	0.0189049	0.00313713	0.00495157	0.00321214	0.00652891	0.0219195	0.0113488	0	0.0154241	0.0180572	0.05709	0.0683069	0.129963	0.169334	0.0112505	0	0.0127956	0.00691543	0.137096	0.0525347	0.00537825	0.0300455	0	0.0109636	0.00545764	0.0797554	0.00946205	0.012003	0.0137216	0.00692242	0.0258932	0.0143038	0.0304855	0.00683818
NOX4	0.0200712	0.015737	0.00811387	0.017576	0.0558658	0.0279935	0.0667514	0.0315622	0.045066	0.0165419	0.0236902	0.0300243	0.0425927	0.0172042	0	0.0306264	0	0	0.0379964	0.0371309	0.0338453	0.0294343	0.0200877	0.0229829	0.0381206	0.0166474	0.0286738	0.0167385	0.0295157	0.0445307	0.029216	0.0270753	0.0539364	0.0158788	0.0517029	0.0170697
NAALAD2	0	0.00363299	0.0201757	0	0.00851408	0.00880701	0.0122161	0.0061439	0.00892007	0	0.00936895	0.0326774	0.00360997	0.0185975	0.0209132	0.0103217	0.00564025	0	0.008	0.0121343	0.0630004	0.0210563	0.00401952	0.0449267	0	0.0147027	0.0429849	0.0941635	0.0161959	0.0449285	0.0323252	0.0190762	0.209276	0.0942598	0.0976306	0.0117803
CHORDC1	0.0216505	0.0218272	0.0266458	0.0215983	0.0239313	0.0241431	0.0210776	0.0286836	0.0243179	0.0194955	0.0222521	0.0254855	0.0286397	0.0306843	0.0262729	0.0265124	0.0223287	0.0207312	0.0230406	0.0231088	0.0371408	0.0235866	0.0290703	0.0240845	0.0244608	0.0249832	0.0311824	0.0303715	0.0264964	0.031324	0.0484267	0.030931	0.0357163	0.0399268	0.0368406	0.0430309
FAT3	0.00324096	0.00883589	0.0203129	0.00206081	0.00532465	0.00948952	0	0.0110164	0.00404975	0.00603033	0.0107878	0.0585675	0.129827	0.0999724	0.124303	0.069149	0.00742505	0.0213274	0.00406584	0.00481384	0.134928	0.0192235	0.00145053	0.0194831	0.00751391	0.00792971	0.0102438	0.0117372	0.00335139	0.0235907	0.0107907	0.00124087	0.0285703	0.0249804	0.0892847	0.00508063
SLC36A4	0.0230832	0.0258628	0.019841	0.0238034	0.0224635	0.0260415	0.0338661	0.0292009	0.0288945	0.0170533	0.0241965	0.0334408	0.0212648	0.028127	0.029633	0.0302263	0.0293189	0.0249108	0.0165351	0.0167991	0.0394964	0.0226777	0.0150598	0.0310315	0.00567636	0.0361952	0.0271304	0.0141589	0.0389308	0.0336049	0.0515725	0.0347121	0.0407376	0.0333034	0.0267368	0.044413
CCDC67	0	0	0	0	0	0.0624295	0	0	0	0	0	0	0	0	0	0	0	0	0	0	0.15433	0.0256193	0	0	0	0	0.164251	0	0.050566	0.102156	0.0852461	0	0.0479407	0.0641949	0.243266	0
SMCO4	0.00296253	0.00712153	0.00341115	0.00741263	0.00424474	0.00568031	0.0592844	0.0118061	0.0125625	0.0110615	0.00463916	0.010046	0.00669808	0.0346275	0.0293421	0.0139831	0.00147193	0.0419579	0.0020623	0.000811979	0.0524784	0.00706	0.00207301	0	0.263005	0.0201635	0.0389393	0.0168439	0.0825746	0.0715304	0.0161282	0.0104437	0.0161829	0.0587128	0.0690161	0.00366039
KIAA1731	0.0156692	0.0193862	0.0349794	0.0182162	0.0150615	0.0275913	0.0491099	0.0403968	0.020054	0.0121563	0.0171458	0.0194769	0.0234947	0.0187115	0.0245854	0.0214657	0.0227978	0.00618974	0.0148707	0.0154377	0.0341756	0.0299706	0.020284	0.0220134	0.0170266	0.0425686	0.0266645	0.0305028	0.0564571	0.054102	0.032909	0.0713254	0.0227927	0.0278593	0.0221079	0.0524438
TAF1D	0.0274655	0.0276665	0.0286647	0.0237157	0.0214738	0.0319011	0.0251537	0.0212748	0.0217148	0.0232336	0.0302181	0.0274829	0.0296354	0.0391513	0.0347568	0.0352578	0.0235038	0.0201203	0.027477	0.0270162	0.0309558	0.0337308	0.0304144	0.0346823	0.0305461	0.0202239	0.0352802	0.0286712	0.0197485	0.0215501	0.0353204	0.0185822	0.0353989	0.0291589	0.0286547	0.0201981
C11orf54	0.0321469	0.0316601	0.0217383	0.0306329	0.0333427	0.0298006	0.0167673	0.0272366	0.0294901	0.0373325	0.0342136	0.0276189	0.0299463	0.0205521	0.018165	0.0224705	0.0354964	0.0191704	0.0286271	0.0330419	0.0218723	0.0227569	0.0334944	0.0314173	0.00932589	0.0262628	0.0246046	0.0223775	0.0241552	0.026112	0.0278946	0.0233465	0.0404651	0.0334735	0.043144	0.0298475
MED17	0.0378316	0.0391019	0.0355557	0.0319713	0.0362605	0.0267037	0.0210498	0.0331727	0.0288018	0.0365918	0.0420323	0.0251558	0.0317773	0.0264642	0.0291541	0.0372885	0.0275475	0.015211	0.0355518	0.0349406	0.022443	0.0313235	0.0411455	0.0367345	0.00944858	0.0249255	0.0208682	0.0179621	0.017437	0.0179255	0.0219079	0.0243399	0.0205861	0.0183704	0.0174408	0.0249778
PANX1	0.0345611	0.0264505	0.0247125	0.0238432	0.0303121	0.0418477	0.0301605	0.0381773	0.0374243	0.034211	0.031424	0.0244913	0.0245093	0.0296127	0.0287182	0.0195461	0.0292048	0.00652851	0.0278647	0.0292764	0.0359527	0.0247457	0.0357446	0.03213	0.0425922	0.0245459	0.0237305	0.0237396	0.0312805	0.017383	0.0213024	0.0291565	0.0182044	0.0200541	0.0200503	0.0265113
GPR83	0.0211191	0	0	0	0	0	0	0	0	0	0	0	0	0	0	0	0	0	0.0130567	0.0139892	0.00919546	0.184808	0	0.62732	0	0.0225216	0	0.0901344	0	0	0	0	0.0178551	0	0	0
MRE11A	0.0167683	0.0149114	0.0183921	0.0163447	0.0124311	0.0248221	0.0568009	0.0267293	0.0569922	0.0244051	0.0173652	0.0125886	0.0108247	0.0156753	0.0151952	0.0183841	0.0324154	0.0193599	0.016506	0.018352	0.0133404	0.0138981	0.0181435	0.0118458	0.0373068	0.0473645	0.0388607	0.0291696	0.0587256	0.0617507	0.0322377	0.0510944	0.0409301	0.0322622	0.0225696	0.0452367
ANKRD49	0.0255001	0.0325691	0.0254351	0.023867	0.0324544	0.0288552	0.0243778	0.0335075	0.0282912	0.0319973	0.0280742	0.0318322	0.0321589	0.0336112	0.0261148	0.0311813	0.0406867	0.0168818	0.0296055	0.0316217	0.0278956	0.0293143	0.0416917	0.026073	0.0188187	0.0320901	0.0204304	0.0232171	0.0315794	0.0217868	0.0237516	0.0279734	0.0215549	0.0191248	0.0193244	0.0267509
PIWIL4	0.0335207	0.0613251	0.0864386	0.0107554	0.0624203	0.0113312	0	0	0.0161468	0	0.0432434	0.00427578	0.0399934	0.0462815	0	0.0175355	0.0250846	0	0.0278235	0.0327358	0.0251561	0.0305415	0.0413371	0.0578239	0	0.0331763	0.0259848	0	0.0230004	0.00750743	0.037597	0.0517483	0.0235721	0.0495095	0.0383093	0.0358247
FUT4	0.019382	0.0138137	0.0226156	0.0154727	0.0381016	0.0157048	0.0298524	0.0219431	0.052524	0.0167238	0.0343045	0.0185789	0.019904	0.0294298	0.0288941	0.0653167	0.021259	0	0.0356732	0.0320505	0.0257425	0.0403728	0.0375461	0.0237224	0.0952482	0.0225751	0.0268224	0.00705966	0.0208395	0.014791	0.0265429	0.0277233	0.0215831	0.0329089	0.0244663	0.0205116
AMOTL1	0.0364158	0.0372536	0.029488	0.0348092	0.0288413	0.0302518	0.0225253	0.0210641	0.0357904	0.0292741	0.0303371	0.0335724	0.0421893	0.0292144	0.0238817	0.0331639	0.0334818	0.0105608	0.0304235	0.034669	0.0220111	0.0296874	0.0268806	0.0368784	0.02045	0.0368119	0.0218859	0.0173129	0.0420301	0.0285047	0.0184023	0.023116	0.0131495	0.0189554	0.0190856	0.0176307
CWC15	0.0249159	0.0241038	0.0238269	0.0250187	0.0267247	0.02629	0.0260076	0.0251293	0.0258496	0.0272991	0.027347	0.0276216	0.0316404	0.0269089	0.0314818	0.0293941	0.0276393	0.0404925	0.0267779	0.0257657	0.0322175	0.0286669	0.0232638	0.0286228	0.0260183	0.025707	0.0242826	0.0318568	0.026242	0.0268014	0.0315108	0.0270992	0.0261161	0.0284569	0.0295527	0.0333504
KDM4D	0.024753	0.0112581	0.0210763	0.0148857	0.0192911	0.0253954	0.00899232	0.0219796	0.0209748	0.0633043	0.0191757	0.0215662	0.0309135	0.0392276	0.0101019	0.0965078	0.0514317	0	0.00784624	0.0116843	0.0419667	0.0464476	0.00482615	0.0126899	0.010668	0.0107662	0.0252923	0.051461	0.0189275	0.0440361	0.052584	0.0345748	0.0170129	0.0582163	0.0226664	0.0274982
ENDOD1	0.00787502	0.0110943	0.0157503	0	0.00636688	0.0193134	0	0.0125022	0	0.0376849	0.00813001	0	0.0214624	0.0268526	0.0344251	0.0162937	0	0	0.0124184	0.00700931	0.0484357	0.0159054	0.00729087	0.0289854	0.0787774	0.0152617	0.0368714	0.0760524	0.0317222	0.0654649	0	0.0144755	0.17811	0.0988725	0.0665957	0
SESN3	0.0298012	0.0256063	0.0204927	0.0310198	0.0334381	0.0140269	0.0114206	0.0147995	0.00731781	0.0211529	0.0205161	0.0131932	0.0130503	0.0145573	0.0132205	0.0193102	0.00873983	0.0294818	0.0132787	0.0271572	0.0215512	0.0163225	0.00885638	0.0242657	0.079893	0.0311574	0.0278465	0.0622532	0.0260261	0.0410606	0.0332195	0.0392091	0.0352542	0.0463494	0.0606391	0.064515
FAM76B	0.028925	0.0284405	0.0232294	0.0275664	0.021897	0.0230092	0.0247543	0.0269191	0.039689	0.0276764	0.0256579	0.0266665	0.0255434	0.0252238	0.0283715	0.0245714	0.0284096	0.0410485	0.0267697	0.0237988	0.0317651	0.0324636	0.0312	0.0312051	0.0122685	0.0385424	0.0231911	0.0179027	0.0381588	0.0329844	0.0281417	0.0408431	0.0169353	0.0243879	0.0187055	0.0331374
CEP57	0.0266347	0.0272107	0.0308684	0.0220633	0.0253498	0.0231209	0.0285435	0.0335872	0.0273485	0.0218529	0.0301834	0.0303254	0.0332445	0.0280694	0.029163	0.0366529	0.0200743	0.0177892	0.024363	0.0216926	0.0345703	0.032569	0.0232575	0.0313854	0.0126449	0.0437041	0.024159	0.0252677	0.0397317	0.0376462	0.0253093	0.0361276	0.0242555	0.0222351	0.0224508	0.0265483
MTMR2	0.0284784	0.0222437	0.0290665	0.02494	0.0337791	0.0348966	0.0296857	0.0415409	0.0416576	0.0331238	0.0334478	0.0252094	0.0227124	0.0208136	0.0252131	0.0381402	0.0314723	0.00933899	0.0349441	0.0214141	0.0252406	0.0385472	0.0277391	0.0195232	0.0247397	0.0244048	0.0249736	0.0281985	0.0322493	0.025866	0.0269582	0.0254451	0.027319	0.0162578	0.0254997	0.0249197
MAML2	0.0180917	0.0279635	0.0292868	0.0339544	0.0258099	0.0402121	0.015945	0.0160254	0.0383528	0.0239481	0.0158913	0.00853605	0.0183375	0.0263244	0.0103002	0.0117488	0.00601708	0	0.0303559	0.0349136	0.0223407	0.0334485	0.023289	0.0391137	0.0818378	0.0252982	0.0184724	0.167166	0.0223521	0.0241369	0.00773218	0.0162022	0.0134541	0.0194131	0.0378887	0.0158399
CCDC82	0.0323236	0.0319279	0.0386683	0.0278049	0.0292099	0.019693	0.0191714	0.0256604	0.0250317	0.0193824	0.0310287	0.0326557	0.0345042	0.0358562	0.0421634	0.043707	0.0257027	0.0183341	0.0330036	0.025808	0.0390103	0.0416798	0.0241107	0.0305732	0.0138279	0.027218	0.0185599	0.0257226	0.0239168	0.0224167	0.021466	0.0252204	0.025761	0.0215415	0.0222181	0.0251201
JRKL	0.0340005	0.0354865	0.0339632	0.0227096	0.0293066	0.0285836	0.0330462	0.0197301	0.0466165	0.027695	0.032414	0.0205434	0.0262146	0.0192679	0.032188	0.0434779	0.0303308	0	0.0281765	0.0328404	0.0236781	0.0353247	0.0367514	0.0299118	0.025806	0.0273259	0.0278939	0.0201993	0.0236137	0.0236335	0.0214554	0.022501	0.0319692	0.0277457	0.0227597	0.0228391
CNTN5	0.0093926	0.0148852	0.0909581	0	0.0164234	0.0203081	0	0	0	0	0.0193946	0.0312567	0.128997	0.119168	0.117002	0.0705597	0.020592	0	0.0034646	0.00178514	0.0666686	0.00392783	0	0.0457043	0	0.0376052	0.00761203	0.0279786	0.0103009	0.0199021	0.0136804	0.00901149	0.0554425	0.0261529	0	0.0118254
ARHGAP42	0.0041462	0.0135525	0.00800442	0	0	0.0222208	0.0264939	0	0.0155322	0	0	0.00662951	0	0.0115258	0	0.0160848	0.0266997	0	0	0	0	0	0	0	0.248519	0.00737835	0.0304027	0.360842	0.0273648	0.0257521	0.00908752	0	0.0239721	0.07174	0.0367407	0.00731106
TMEM133	0.0233462	0	0	0.0136137	0	0	0.0217673	0	0	0	0	0	0	0.0303692	0	0	0	0	0	0	0	0	0	0.0623595	0.145549	0.00938923	0.0277643	0.498747	0	0.0216786	0.0459688	0	0	0.0340211	0.0351729	0.0302533
TRPC6	0	0	0	0	0	0	0	0	0	0	0	0	0	0	0.0312892	0	0	0	0.00903782	0	0.0180402	0	0	0	0.807241	0	0	0	0	0.0211711	0.00514284	0	0.0278452	0.0702939	0.00993888	0
KIAA1377	0.00945958	0.0147173	0.0149688	0.0125133	0.0250714	0.0262101	0.0198381	0.00879942	0.0188799	0.00450448	0.0110688	0.0225046	0.0242847	0.0350386	0.0591281	0.0344029	0.00813018	0	0.00720414	0.0113346	0.0680784	0.0117823	0.00711882	0.0102855	0.0192193	0.0184887	0.0409538	0.0363839	0.0306868	0.0513624	0.0469007	0.0164224	0.0976228	0.0579194	0.0973116	0.0214044
C11orf70	0.00264854	0.000674345	0.00282533	0.00295377	0.0185707	0.0518644	0.0321681	0.00594136	0.00973646	0.0150845	0.00151977	0.0036345	0.00308939	0.00324543	0.0036152	0.00271925	0.00828262	0	0	0.0025223	0.00354531	0.00181644	0	0.00435375	0.00308112	0.00447174	0.0906345	0.0289739	0.0309656	0.0618092	0.0950286	0.0195197	0.168642	0.137767	0.150285	0.0280109
YAP1	0.00247183	0.00246309	0.0029718	0.00338404	0.00894572	0.0379831	0.0351031	0	0.0175508	0.00513802	0	0.00981642	0.00403678	0.00139378	0	0.00525491	0	0	0.00228132	0.00279228	0.00596273	0.00441014	0.00182507	0.00613519	0.0257065	0.0114991	0.0974959	0.0369609	0.0518577	0.106003	0.0613501	0.0241427	0.14913	0.120915	0.117114	0.0379053
BIRC2	0.0396974	0.042237	0.0427807	0.0373057	0.0279689	0.022926	0.0140691	0.0247958	0.027811	0.0331746	0.0371726	0.0243126	0.0304646	0.0158159	0.0218187	0.0311241	0.0362675	0.0183893	0.0382279	0.0326952	0.023113	0.0399835	0.0422904	0.0384643	0.0207315	0.0229635	0.0168556	0.0213681	0.0181326	0.0166325	0.0255431	0.0210875	0.0201569	0.0237741	0.0240265	0.0258221
TMEM123	0.0437203	0.031858	0.0239331	0.0562038	0.0686361	0.0405523	0.0266761	0.0458376	0.0466872	0.0528191	0.0378586	0.00592392	0.0176353	0.00200754	0.00571667	0.00773443	0.0517428	0.00102691	0.0416148	0.0610317	0.00276073	0.0189172	0.0430645	0.0212578	0.00612692	0.0484682	0.0167728	0.0100261	0.0329591	0.0136962	0.0219828	0.0387247	0.00944256	0.0119539	0.00794108	0.0266891
RP11-315O6.1	0.0470007	0.0211458	0.0191725	0.0487366	0.0436734	0.0332353	0.0227978	0.022186	0.0396642	0.0195522	0.0463504	0.0106268	0.0293967	0	0.00943291	0	0.0122858	0	0.0102375	0.0565295	0.017422	0.0101996	0.0603148	0.0263372	0	0.0372353	0.031856	0	0.0303152	0.0722653	0.0128039	0.0330846	0.0468119	0.0592559	0.0462959	0.0237781
DCUN1D5	0.0277431	0.0236901	0.0252886	0.0262798	0.0291816	0.0286071	0.0284159	0.0280838	0.0293857	0.0212577	0.0299576	0.026518	0.0254124	0.0280373	0.0237008	0.0230262	0.0283232	0.0309691	0.030384	0.0277209	0.0301934	0.0315085	0.0269834	0.0248514	0.0097606	0.0260318	0.0294181	0.0326552	0.0283191	0.0287398	0.0399428	0.0270052	0.0333647	0.0283335	0.0323678	0.0285417
DYNC2H1	0.0269327	0.0206466	0.0229321	0.0116799	0.0166107	0.0292948	0.0115514	0.0128876	0.0150027	0.0229057	0.02537	0.0229068	0.0135099	0.0358123	0.0248401	0.0284616	0.0175557	0.017588	0.0133788	0.0184266	0.0319512	0.0439526	0.0151241	0.0247116	0.0087364	0.0170012	0.0494143	0.0347176	0.0185677	0.0387405	0.0476768	0.0220891	0.0943146	0.0626564	0.0650145	0.0170372
PDGFD	0.00862458	0.00279013	0.00630608	0.0476971	0.0725539	0.0258934	0.0241921	0.0245703	0.0467571	0.00811311	0.00923134	0.00289601	0.0034803	0.000621436	0.00325974	0.00270793	0.00391623	0	0.0372561	0.130794	0.00215196	0.0152898	0.0697457	0.0883895	0.00368664	0.0433992	0.0326722	0.00413485	0.0376735	0.0325862	0.0234352	0.0261344	0.055705	0.076831	0.00916969	0.0173346
CASP4	0	0	0	0	0	0	0	0	0	0	0	0	0	0	0	0	0	0	0	0	0	0	0	0	0.981879	0	0.00527216	0	0	0	0	0	0	0	0.0128484	0
CASP1	0	0	0	0	0	0	0	0	0	0	0	0	0	0	0	0	0	0	0	0	0	0.00483957	0	0	0.96161	0	0	0	0.00178279	0	0.00379247	0	0.00687077	0.0211047	0	0
CARD16	0	0	0.0196266	0	0	0	0	0	0	0	0	0	0.0202543	0	0	0	0	0	0	0	0	0	0	0	0.886922	0	0	0	0	0	0.00601411	0	0.0332911	0.0244905	0	0.00940115
GRIA4	0.0125644	0.00525898	0.020863	0.0148347	0.0334141	0.01034	0.00442332	0.00584265	0.01598	0.00457367	0.0160823	0.00327979	0.00430011	0.00259259	0.00278639	0.0194008	0.00412507	0	0.11555	0.0800249	0.0418394	0.111707	0.108661	0.221307	0.00675182	0.0223957	0.00476764	0.0575457	0.0050546	0.00504257	0.00733637	0.00856825	0.00581633	0.00543023	0.00511799	0.00642209
MSANTD4	0.0248702	0.0303404	0.0303438	0.0282607	0.0280822	0.0212457	0.0187718	0.0252891	0.0191848	0.0109946	0.0333723	0.0427075	0.0376035	0.0268542	0.0390031	0.0385922	0.0406854	0.0267532	0.0363978	0.0303883	0.053685	0.0377935	0.0270435	0.0343124	0.0128712	0.0236806	0.0217775	0.03392	0.0159741	0.0176805	0.0227567	0.018225	0.027883	0.0283851	0.0215803	0.0126909
KBTBD3	0.024439	0.0234552	0.0329553	0.0274236	0.0260526	0.0419094	0.0252994	0.0174749	0.0183526	0.0281322	0.030151	0.0247434	0.0261926	0.0258331	0.0359025	0.0180168	0.0250794	0.0373778	0.0190551	0.0301277	0.0272144	0.0193427	0.030557	0.0399929	0.0220755	0.021766	0.023651	0.0685882	0.0212592	0.0304328	0.0249241	0.0228425	0.0333024	0.0246991	0.0241002	0.0272783
AASDHPPT	0.0251972	0.0261346	0.0375657	0.0199713	0.023256	0.0257637	0.0179621	0.0162342	0.0214534	0.0224909	0.0251665	0.0377885	0.0371041	0.0358915	0.0398519	0.04075	0.0225926	0.0372755	0.0284655	0.0211749	0.0638015	0.0425397	0.023336	0.035073	0.00785197	0.0189366	0.0223144	0.0352029	0.016412	0.0182722	0.0299964	0.0200859	0.0259715	0.0284909	0.0243207	0.0253041
GUCY1A2	0.0125681	0.0211476	0.0344402	0.00939661	0.00179849	0.00752828	0.00600251	0.0052587	0.0119695	0	0.040482	0.0202747	0.135993	0.0194648	0.173267	0.0670679	0.0289627	0.0589604	0.0227728	0.00378557	0.0230924	0.0324302	0.0124014	0.0109428	0.0863863	0.0152094	0.00625774	0.0296142	0.0221142	0.0226251	0.00478022	0.0084514	0.0114944	0.0185263	0.00425673	0.0102761
RP11-819C21.1	0.0432991	0.0590482	0.0323042	0.0260602	0.032969	0.0230952	0.014342	0.00412358	0.0304658	0.0316908	0.0449574	0.0312522	0.0426692	0.0267259	0.0326676	0.0751028	0.0376962	0	0.0316369	0.0250476	0.0215713	0.0457654	0.0360616	0.0379929	0.0190031	0.0274034	0.0216955	0.033021	0.0108693	0.0185741	0.00670274	0.0117619	0.013191	0.0240986	0.0100866	0.0170476
CWF19L2	0.0319316	0.0377027	0.0381334	0.0277705	0.0280775	0.0231063	0.0202374	0.0188135	0.0150135	0.0279031	0.0388929	0.0256463	0.0365321	0.0172094	0.0342127	0.0370377	0.0316768	0.0160826	0.0305446	0.0253507	0.0310794	0.0348736	0.0310431	0.0309144	0.020302	0.0250625	0.0232928	0.0282498	0.0194133	0.0288386	0.0229927	0.0269727	0.0278285	0.0274182	0.0281334	0.0317096
ALKBH8	0.0186488	0.0228834	0.026648	0.0159992	0.0191988	0.0316474	0.0246846	0.0202261	0.022215	0.0208644	0.0227231	0.0413016	0.0344811	0.0331069	0.0306168	0.0306791	0.0127253	0.0585293	0.0335691	0.0237444	0.0368263	0.032307	0.030438	0.0261785	0.0251615	0.0166554	0.0343897	0.0459175	0.0142744	0.0199822	0.0309849	0.0127061	0.0401591	0.0528352	0.0233209	0.0133709
ELMOD1	0.00305501	0.00256351	0.0133408	0.00345484	0.00372905	0.0239124	0.00864688	0.00671366	0	0	0.00853448	0.0482668	0.0440439	0.201598	0.165258	0.11764	0.0081001	0.0472707	0.015936	0.00359093	0.064681	0.0225209	0	0.00853434	0	0.00394637	0.0111973	0.0765647	0.00206851	0.0145422	0.00313952	0.0122862	0.0292683	0.0120754	0.013519	0
SLC35F2	0	0	0	0	0	0	0	0.0602467	0.0794292	0	0	0.0235127	0	0.00944637	0	0	0	0	0	0	0.0305062	0.0160162	0	0	0.341397	0	0	0.0598106	0.0310095	0.0570777	0.0498306	0	0.147697	0.0332251	0.0607952	0
RAB39A	0.0114212	0.00701236	0.00570759	0.00281786	0.0372244	0.0143697	0.0570819	0.0274001	0.0649202	0	0.0134935	0.0208852	0.016332	0.0291994	0.0176824	0.0195826	0.0229291	0.0304461	0.0178687	0.0156884	0.030605	0.0189222	0.00882654	0.00256479	0.0711537	0.065929	0.0391841	0.0194219	0.0852323	0.0654661	0.0215924	0.0279758	0.036468	0.0492695	0.00819276	0.0171334
CUL5	0.0246329	0.0269222	0.026157	0.0242881	0.0328975	0.0290977	0.0182314	0.0195457	0.0242171	0.0279831	0.0253446	0.0393361	0.0369397	0.0342915	0.0333706	0.0362087	0.0268836	0.0304553	0.0262194	0.0278229	0.0355872	0.028214	0.0274753	0.0301002	0.0180946	0.0226619	0.0283736	0.0270517	0.017418	0.0216796	0.0343559	0.0210542	0.0311837	0.0289933	0.0295386	0.0273729
ACAT1	0.0365535	0.0298804	0.0282654	0.037334	0.0283453	0.0157411	0.0214166	0.0294618	0.0136718	0.0368731	0.033974	0.0248161	0.0236511	0.0313277	0.0218712	0.0225232	0.0245118	0.0329491	0.0430539	0.0359434	0.0209035	0.0356486	0.0472835	0.0174508	0.0274893	0.0274596	0.021924	0.0285003	0.0282056	0.0306457	0.0280017	0.0225706	0.0254784	0.0274131	0.0174065	0.0214543
NPAT	0.0201289	0.0226682	0.0305691	0.0256951	0.014914	0.0282025	0.0337369	0.0367451	0.0349175	0.0352493	0.028703	0.0334003	0.0263989	0.0193406	0.0269204	0.0330895	0.0214183	0.0238686	0.0290901	0.0224915	0.0314516	0.0344544	0.033818	0.026896	0.0111064	0.0388079	0.0289532	0.029182	0.0432998	0.0365732	0.0265399	0.0275008	0.0264543	0.0283693	0.0152015	0.0138439
ATM	0.0240408	0.0240825	0.0279277	0.025231	0.0296731	0.0329886	0.0206023	0.0267252	0.0207004	0.00950991	0.0298886	0.031992	0.0296146	0.0310703	0.0373095	0.0341115	0.030059	0.0178232	0.0253143	0.0229777	0.0279372	0.0304446	0.0283713	0.0259078	0.0390117	0.0298914	0.0300736	0.0263399	0.0276596	0.035175	0.0211783	0.0320019	0.0280316	0.0388798	0.0256823	0.0217718
C11orf65	0.00577387	0.00715028	0.0351613	0.0303066	0.0471835	0.0132107	0.0193734	0	0	0.0860488	0.00434928	0.0785414	0.0225604	0.0259912	0.0555287	0.0311034	0.0346287	0	0.0172041	0.0347041	0.0237201	0.0259226	0.0388438	0.0375715	0	0.0158828	0.0127158	0	0.0379466	0.0133568	0.0213095	0.0716748	0.0492935	0.0395731	0.0174767	0.0458929
KDELC2	0.00595496	0.00696961	0.00985118	0.00428975	0.00395316	0.0153077	0.131685	0.0391699	0.0508258	0.0286693	0.0027524	0.00258073	0.0114102	0.00134217	0.00618139	0.00432443	0.00737959	0	0.00314018	0.00386737	0.0016542	0.00614101	0.00622001	0.0029384	0.0724568	0.0628797	0.0511921	0.0271155	0.135334	0.0925707	0.0230065	0.0543854	0.0280996	0.0561182	0.0307143	0.00951911
EXPH5	0.0141195	0.0178382	0.0266759	0.0147607	0	0	0.0320115	0	0.0600504	0	0	0.0153774	0	0.00315573	0.00785552	0	0	0	0	0	0.00577217	0	0	0	0.0471873	0.0205362	0.0464171	0	0.0939077	0.0870412	0.186727	0.0176357	0.0962609	0.0217354	0.0228878	0.162047
DDX10	0.0260844	0.0333381	0.0268835	0.0220099	0.0226993	0.0311632	0.0196613	0.0141352	0.0126568	0.0301096	0.0269688	0.0419575	0.0335974	0.0400321	0.0359107	0.0343197	0.0322565	0.0586961	0.0174164	0.0205148	0.0276312	0.0214273	0.0209155	0.0233822	0.0166303	0.0210621	0.0308117	0.0214688	0.0168724	0.0251157	0.034123	0.0341685	0.030845	0.032868	0.0235969	0.0386698
RP11-25I9.2	0	0	0	0	0	0	0.065874	0	0	0	0	0.101178	0.212208	0.181758	0	0	0.0700863	0	0	0	0	0	0	0	0	0	0.0634452	0	0	0.0453967	0	0	0.200536	0.0595188	0	0
C11orf87	0.0019597	0.00715907	0.00400402	0.00139168	0.00416383	0.0143622	0.0144093	0.00561615	0	0	0.00052044	0.122977	0.0285275	0.0367453	0.00864256	0.0065207	0.0233544	0.0512862	0.00213454	0.0028046	0.0231785	0.00881508	0	0.00545124	0.000687121	0.00403215	0.0310695	0.0128531	0.00992042	0.0358021	0.0205956	0.0141199	0.304608	0.168586	0.0137119	0.00998909
ZC3H12C	0.0190378	0.0243201	0.014653	0.0195596	0.0305475	0.065056	0.0371208	0.0209602	0.0102231	0.00869632	0.0267055	0.0389198	0.0303334	0.0247654	0.026441	0.0391781	0.0347949	0	0.0203428	0.019651	0.0155015	0.0294524	0.0262473	0.0125423	0.00565689	0.0348758	0.0420748	0.0165021	0.0308112	0.0440069	0.0632725	0.0395758	0.0309908	0.0436078	0.0254161	0.0281597
RDX	0.0280929	0.0270059	0.0215796	0.0239329	0.0235796	0.0278525	0.0322941	0.0347679	0.0302712	0.0268546	0.0248669	0.037011	0.029126	0.022335	0.0147726	0.018721	0.0612788	0.0229107	0.0250665	0.0231791	0.0142406	0.0199229	0.0236789	0.0158685	0.00852825	0.0415418	0.0261386	0.0321071	0.0429403	0.0349787	0.0335007	0.0440149	0.0242287	0.0295312	0.0230655	0.0302146
FDX1	0.018204	0.0180643	0.0174575	0.0173056	0.0245672	0.0467534	0.0518443	0.0384208	0.0317831	0.0246879	0.0174237	0.0247522	0.0224351	0.0106513	0.0114326	0.0125959	0.0313974	0.0123234	0.0226717	0.0222011	0.0167849	0.0255315	0.0171035	0.020933	0.0311721	0.0303157	0.0396592	0.0287183	0.0414585	0.0355449	0.04576	0.0382279	0.038567	0.0443466	0.0344187	0.0344857
ARHGAP20	0	0	0.0207687	0	0	0	0.0728142	0	0	0	0	0.0533769	0	0.0154376	0.0556026	0.130958	0	0	0.0106876	0	0.1658	0.0112352	0	0.0562717	0.160156	0.0449422	0.0305269	0	0.062956	0.0448186	0	0.0196597	0.0252184	0	0.0187688	0
RP11-89C3.4	0	0	0	0	0	0	0	0	0	0	0	0	0	0	0	0	0	0	0	0	0	0	0	0	0.175059	0	0	0	0	0.0849045	0	0	0.347202	0	0.392834	0
COLCA1	0.0416452	0	0	0	0	0.051284	0	0	0	0	0	0.0532977	0	0	0.0594907	0	0	0	0	0	0.023931	0.0356403	0	0	0	0	0.0313466	0	0.0196631	0.0932439	0	0.0196768	0.0637994	0.0654531	0.441528	0
C11orf88	0	0	0	0	0	0	0	0	0	0	0	0.0161986	0	0	0	0	0	0	0	0	0	0	0	0	0	0	0.0137807	0	0	0	0.150351	0	0.556169	0.0250871	0.238414	0
LAYN	0	0	0.0465682	0	0	0	0	0	0.0531129	0	0.0151499	0.00716076	0	0	0	0	0	0	0	0.00743569	0.00986499	0	0	0	0.398393	0.00689139	0.0183699	0.211788	0.0606378	0.0247822	0.00873179	0	0.0481979	0.01938	0.0635356	0
SIK2	0.0319812	0.0405949	0.0384899	0.0126155	0.0217961	0.0211074	0.0185028	0.0220137	0.0254912	0.0543719	0.0316476	0.0167179	0.0248989	0.0179537	0.0295165	0.0127532	0.0300629	0.0667869	0.0307957	0.0221974	0.0248382	0.026907	0.0298849	0.0280005	0.0205349	0.0262319	0.0215326	0.0407318	0.0253056	0.0277054	0.0234649	0.0281788	0.0307504	0.0275935	0.0306596	0.0173849
PPP2R1B	0.0316268	0.0404783	0.0250021	0.0367813	0.0362876	0.0420301	0.0284956	0.033417	0.0530525	0.0348356	0.0262971	0.0132601	0.0344682	0.0154831	0.0179326	0.0204102	0.0160102	0.012505	0.0269042	0.0318473	0.0160092	0.0236788	0.0427513	0.0186145	0.0269175	0.0372379	0.0142734	0.0224381	0.0367497	0.0273564	0.030299	0.0201627	0.0212086	0.0280395	0.0256249	0.0315136
ALG9	0.0257624	0.0304499	0.029505	0.0315356	0.0347044	0.0206656	0.0225052	0.0223959	0.0308045	0.027585	0.0290712	0.0205182	0.0227335	0.0269176	0.0221411	0.0237933	0.0254177	0.0442049	0.0323911	0.0313232	0.0265365	0.028495	0.0239373	0.0302618	0.0251161	0.0319112	0.0236356	0.0467278	0.0362751	0.029412	0.013764	0.0284337	0.0248068	0.0262987	0.0192543	0.0307089
FDXACB1	0.0201462	0.039288	0.0285458	0.0238466	0.0228696	0.0275878	0.01557	0.0212847	0.0219749	0.024684	0.0218061	0.0277081	0.0325865	0.0314211	0.0293751	0.0282199	0.0154176	0.051168	0.0244136	0.0213517	0.0214874	0.0211569	0.0413229	0.0435889	0.0474413	0.0190752	0.0312335	0.0561383	0.0198983	0.0221444	0.0313977	0.0190624	0.027548	0.0272328	0.0239325	0.0180741
C11orf1	0.0117526	0.0100518	0.00925049	0.0208106	0.0206261	0.0218421	0.0205705	0.0180292	0.0311374	0.00681695	0.0202584	0.0366902	0.0251428	0.0644143	0.0575617	0.0318904	0.0207943	0.0630631	0.0213507	0.0153962	0.0516685	0.027661	0.0212088	0.0531736	0.0345018	0.0149295	0.0235674	0.02656	0.0154193	0.0190207	0.0222491	0.0165802	0.0468132	0.0344394	0.0491186	0.015639
CRYAB	0.0398189	0.0478297	0.020863	0.027568	0.00345682	0.00575673	0.00372803	0.0390949	0.024657	0.0133981	0.01098	0.0062236	0.00786633	0.00409867	0.00340049	0.00581209	0.00552145	0	0.00736416	0.00699843	0.0102862	0.0072589	0.00248583	0.00724967	0.0530001	0.00128168	0.0170993	0.0407939	0.013154	0.0145982	0.0190404	0.00557827	0.0384518	0.154605	0.310889	0.0197921
HSPB2	0	0.0284794	0	0.0258183	0.0116279	0.0273547	0.0114433	0.0616278	0.0145203	0	0.0329294	0	0.00898608	0.00992175	0	0	0.011056	0	0.0135019	0.0314774	0.00173223	0.0173821	0.0206516	0.00884278	0.0592214	0.0136178	0.0671842	0	0.010102	0.0239763	0.109445	0.0311175	0.100661	0.12696	0.0798803	0.0404805
DIXDC1	0.0295564	0.0431563	0.0386219	0.0262056	0.0161205	0.014359	0.0156862	0.0274817	0.0201759	0.0193218	0.0359668	0.044115	0.0455474	0.0541145	0.0396236	0.0620903	0.0308963	0.0302614	0.0288619	0.0184152	0.0385698	0.0335464	0.0328394	0.0322585	0.00857757	0.0172017	0.0173055	0.0129293	0.0149901	0.0233168	0.0176556	0.0174656	0.0234866	0.0287138	0.025618	0.0149476
DLAT	0.0246459	0.0268483	0.0265783	0.0229635	0.0271791	0.0327818	0.0413463	0.0353147	0.0207869	0.0328254	0.0251058	0.0203908	0.0241988	0.0240807	0.0279319	0.0255902	0.0179314	0	0.0240093	0.0238222	0.0366627	0.031538	0.0150478	0.0211654	0.0162151	0.0279063	0.039757	0.0339557	0.0366663	0.0459021	0.028924	0.0241571	0.0343427	0.0453616	0.0335589	0.0245082
PIH1D2	0.00390873	0.0023495	0.0129069	0	0.0133783	0.0389582	0.0155539	0.0395953	0.00791537	0	0.00911916	0.0115316	0.0117092	0.00923293	0.00801408	0.0123786	0.0112261	0.0769214	0.00669564	0.00374888	0.0519404	0.0106264	0	0	0.00731137	0.00889097	0.0282991	0.0220509	0.0123295	0.0357053	0.0745008	0.00611722	0.197304	0.105863	0.113202	0.0307151
C11orf57	0.0262657	0.0256946	0.0322669	0.0299331	0.023783	0.0244075	0.0196036	0.0118831	0.0226928	0.0272212	0.0356294	0.0299966	0.0322574	0.0352762	0.037437	0.0327324	0.0311411	0.0168915	0.0287562	0.0236173	0.0349015	0.0314871	0.0263188	0.0264188	0.0225886	0.0219952	0.0293855	0.0409193	0.0190737	0.0247749	0.0353148	0.0188614	0.035521	0.0277855	0.0312102	0.0259572
TIMM8B	0.0236705	0.0200482	0.0222604	0.0268629	0.0366092	0.0399661	0.0310087	0.0328868	0.0351853	0.0309554	0.023283	0.0289852	0.0291129	0.0220911	0.0224727	0.0265055	0.0335376	0.0355748	0.0296404	0.0258954	0.0254586	0.0253782	0.0248729	0.0269431	0.0219712	0.028011	0.0265555	0.0292079	0.0273181	0.019275	0.0354411	0.0262449	0.0269582	0.0223838	0.0283524	0.029076
SDHD	0.0182082	0.0205139	0.0177575	0.0137354	0.0207205	0.0320275	0.0353688	0.0266579	0.0263608	0.0227827	0.0193384	0.0178153	0.0157499	0.0135989	0.0178212	0.0205462	0.0239119	0.0160127	0.0172829	0.0200548	0.0134057	0.0171134	0.0172501	0.0187106	0.0544969	0.025342	0.0388634	0.040622	0.0378165	0.0448577	0.0554786	0.023624	0.0523095	0.055703	0.0520313	0.0361097
IL18	0.00424365	0	0.0156297	0	0	0.00555115	0	0.0115331	0	0.0203192	0	0.003969	0	0	0	0.0097228	0.0110036	0	0.00339139	0	0.00358232	0	0	0	0.907223	0	0.00383093	0	0	0	0	0	0	0	0	0
BCO2	0.0330738	0.0298165	0.0416927	0.0285457	0.0197965	0.045593	0.0317986	0	0.0249758	0	0.0354965	0.0418274	0.0598168	0.0341765	0.0298571	0.0573981	0.0196674	0.0331514	0.0383382	0.0263018	0.0400988	0.0323404	0.0410371	0.0170136	0.0113361	0.0239562	0.0182788	0.0423621	0.00858614	0.0198244	0.0072905	0.0171216	0.0384249	0.00951249	0.0214598	0.0200332
PTS	0.035109	0.0280595	0.0256241	0.0360315	0.0354907	0.0381663	0.0326615	0.0396428	0.0373917	0.0292388	0.0292071	0.0229776	0.021756	0.0213005	0.0198591	0.0268613	0.0257034	0.0255667	0.0289185	0.031052	0.0336431	0.0280285	0.0267256	0.0406621	0.0115313	0.0329951	0.0208466	0.0311386	0.0320348	0.0206718	0.025245	0.0264395	0.0166821	0.015933	0.0194275	0.0273772
RP11-629G13.1	0.00787308	0.0257295	0	0.00893571	0.0342691	0.0345566	0.0595237	0.0496461	0.0782665	0.0404049	0.00752739	0	0.0153786	0.001936	0.00345744	0.0146113	0.0106566	0	0.0108772	0.0136901	0.022608	0.0121643	0.0123103	0.00640204	0	0.0369582	0.0376286	0.0667468	0.06091	0.0505512	0.0293073	0.0298244	0.0438885	0.0477337	0.0687545	0.0568722
NCAM1	0.0403559	0.0435036	0.0401687	0.0346755	0.0299207	0.00901279	0.00623434	0.0159039	0.0263312	0.0229271	0.0406594	0.0315855	0.0238709	0.0381545	0.0303172	0.0469556	0.0157391	0.0136818	0.0440635	0.0373156	0.0596348	0.051975	0.0434127	0.0468627	0.00644796	0.0306692	0.00841412	0.0281306	0.0121295	0.0138457	0.0142296	0.0238145	0.0135967	0.0155537	0.018873	0.0210334
RP11-839D17.3	0	0	0	0	0	0.0472269	0.164452	0.0333487	0.132447	0	0	0	0	0	0	0	0	0	0	0.00670065	0	0.0147166	0	0	0	0.0213046	0.0633156	0.058761	0.0893859	0.135784	0.0073986	0.0535603	0.0462958	0.0632057	0.0503797	0.0117174
TTC12	0.00605268	0	0	0.0183663	0.0327139	0.0325126	0.0335218	0.0154273	0.0252	0.0394354	0.0051381	0.00227718	0.0471411	0	0.0913422	0	0	0	0.00490183	0.033948	0.0293871	0.00582972	0.0150522	0.00654409	0.0370929	0.0250338	0.062861	0	0.036113	0.061754	0.0585085	0.0214494	0.0586472	0.0657984	0.116684	0.0112663
DRD2	0.01278	0.0149224	0	0.00767503	0	0.00565688	0.00907508	0	0	0.0748009	0.0057547	0.00809805	0.159618	0.00339027	0.345369	0.030815	0	0	0.0133191	0.010631	0.0746737	0.0206182	0.00839746	0.0482261	0.0247893	0.00892072	0	0.0380128	0.0220731	0.0087131	0.0176366	0.00314579	0.0149253	0.00384889	0.00411381	0
TMPRSS5	0.0626099	0.0449508	0.0239793	0.0561099	0.0510047	0.0390621	0.0282263	0.0207928	0.0734625	0.0517694	0.0134078	0.00303566	0.0043559	0.0071094	0.00304563	0.00945542	0.00352628	0	0.00431852	0.0124682	0.00413745	0	0	0.00986871	0.0106406	0.0205769	0.0364289	0.0757267	0.0231303	0.04455	0.0289487	0.0176712	0.0936755	0.0701797	0.0419614	0.00981344
ZW10	0.0134052	0.0180525	0.014598	0.0240642	0.024594	0.0332757	0.0577111	0.042247	0.0516746	0.0146114	0.0242858	0.0162894	0.0217447	0.0126793	0.0224774	0.0273894	0.0217882	0	0.0173326	0.0211323	0.0254832	0.0268366	0.0212992	0.0177682	0.0155883	0.0346796	0.0380695	0.0162994	0.0611957	0.0527446	0.045771	0.0458672	0.0272388	0.0301714	0.027731	0.0339036
USP28	0.0434861	0.0463639	0.0435596	0.0468236	0.0279263	0.0282399	0.0324549	0.0340284	0.0296957	0.00400963	0.0288943	0.0169046	0.0254534	0.0129082	0.0272849	0.0220512	0.00860757	0.0177355	0.0303878	0.0256202	0.0169468	0.0255681	0.0335433	0.0375497	0.00413445	0.0296463	0.0294974	0.0328282	0.0345476	0.0345136	0.0234134	0.0299875	0.028474	0.042106	0.0205643	0.0242436
HTR3A	0.0835416	0.0552162	0.119562	0.0862253	0.0266658	0	0	0	0.0494257	0.397739	0.0608507	0	0	0	0	0	0	0	0.0100996	0.0232344	0.010233	0.0272397	0	0.0106252	0	0.0393423	0	0	0	0	0	0	0	0	0	0
ZBTB16	0.143829	0.195794	0.114423	0.0633439	0.0137523	0.00447436	0.000734022	0.00751966	0.00657262	0.0516641	0.0671226	0.00240965	0.00125048	0.00020584	0.00107128	0.00492985	0.00346856	0	0.0489471	0.0273427	0.0144259	0.0519069	0.0481058	0.0721463	0.00575622	0.00753785	0.00372443	0.00794628	0.000708425	0.00107708	0.00163833	0.00196228	0.00180899	0.00484663	0.014345	0.00320913
NNMT	0.218991	0.19273	0.0576393	0.0991171	0.0440825	0.00403054	0	0.0136429	0.00925261	0.0604781	0.101184	0.00333723	0	0	0	0	0.0113617	0	0.0213508	0.0436032	0	0.0200533	0.0322687	0.0182726	0	0.00354547	0.00404399	0	0.00388998	0	0.00489101	0	0.00430319	0	0.00732649	0.0206041
C11orf71	0.00498033	0.00941095	0.00272028	0.0234623	0.0333979	0.0493545	0.0477184	0.0424415	0.0738514	0.0497675	0.00433268	0.0114129	0.0380383	0.0158198	0.0317914	0	0.0340985	0.0805693	0.0117862	0.00819236	0.0307111	0.0307333	0.0319117	0	0.0155117	0.0188707	0.0229267	0.0313135	0.028252	0.021408	0.0189557	0.0256872	0.0383105	0.0254987	0.0359751	0.0507874
RBM7	0.0247383	0.0298852	0.0250642	0.0272422	0.0317388	0.0219144	0.0166701	0.0234427	0.0185923	0.0293808	0.0273696	0.01972	0.027449	0.0234064	0.0250227	0.0342562	0.0300065	0.0124423	0.031804	0.0326665	0.0258777	0.0370377	0.0375973	0.0357114	0.0323624	0.0223394	0.0264853	0.0436901	0.0165384	0.0246848	0.0325497	0.0260544	0.0316043	0.0350797	0.0317688	0.0278063
REXO2	0.0185681	0.0267683	0.0227485	0.0127687	0.0190056	0.0316085	0.0238068	0.011808	0.0131773	0.0244178	0.0134962	0.0209259	0.0233956	0.0325515	0.0339089	0.0275685	0.0153119	0.0308294	0.0119839	0.00945748	0.0226145	0.0135715	0.0111712	0.0180648	0.033743	0.00795487	0.0533792	0.0526897	0.0165415	0.0426625	0.0420826	0.0166308	0.0830487	0.080975	0.0530746	0.0276885
CADM1	0.0318324	0.0360888	0.0393445	0.0328868	0.0238939	0.0413414	0.0292792	0.0427791	0.0168171	0.0536046	0.0308632	0.021136	0.0279831	0.0159419	0.0355528	0.0175166	0.0585219	0.00527847	0.0187561	0.0190433	0.0417236	0.0285605	0.0246242	0.0246125	0.00225231	0.0275612	0.0240201	0.0163738	0.0217317	0.0252627	0.0229981	0.0403428	0.0357793	0.0184252	0.0156924	0.0315785
AP000997.2	0.0212089	0.0444839	0	0	0	0	0	0	0	0.675306	0.0498184	0	0.0482659	0	0	0	0	0	0	0	0.026185	0	0.0403591	0	0	0	0	0	0	0	0.0943723	0	0	0	0	0
LINC00900	0.0121871	0.0324483	0.0589218	0.0396531	0.0214855	0.0183671	0.0624674	0.0139687	0	0.0985643	0.0192917	0.00708003	0.0222515	0.00831477	0.0099332	0.0287215	0.0522725	0	0.0207173	0.0148302	0.0173589	0.0618141	0.089278	0.0142261	0.0111451	0.00328872	0.0257305	0.0150408	0.0045407	0.0396276	0.0288336	0.0123562	0.0567656	0.0471529	0.0136929	0.0176723
AP001891.1	0.0128403	0	0.0143765	0	0.0213002	0.256359	0.045097	0.202149	0.0513587	0.0742984	0.054717	0	0	0.00467744	0	0	0.103507	0	0.00328742	0.0207261	0.00570609	0	0.00810069	0	0	0.014678	0.0110747	0	0.0381636	0.0176968	0	0.0159077	0	0	0	0.0239776
BUD13	0.0253716	0.0299847	0.0210109	0.0189727	0.0240333	0.0289338	0.0442036	0.0292566	0.0325854	0.0144546	0.0301332	0.0260493	0.027983	0.022517	0.0170659	0.0261375	0.0277584	0	0.0255559	0.0173351	0.0201765	0.024334	0.0227049	0.026525	0.0154608	0.0324718	0.0405708	0.0280763	0.0551219	0.0484052	0.0335934	0.0350049	0.0324062	0.0288929	0.0346748	0.0322382
ZNF259	0.0292415	0.0254456	0.021592	0.0273716	0.0345909	0.0326145	0.0327524	0.0301633	0.0311072	0.0394883	0.0307281	0.0266868	0.034346	0.0330752	0.0252872	0.0271807	0.0407552	0.0357961	0.0318567	0.0257627	0.0167452	0.0282058	0.0319499	0.0289226	0.0153271	0.0247888	0.0277605	0.0306231	0.0277554	0.0198231	0.0263595	0.0200105	0.016096	0.0198511	0.0242513	0.025688
APOA1	0.00606732	0.0258779	0.019877	0.016805	0.0260674	0.0291949	0.017858	0.0385831	0.0112939	0	0.0305984	0.0528748	0.0456407	0.06014	0.0629118	0.0376361	0.0158912	0	0.0215363	0.0244637	0.0582049	0.0185234	0.0165985	0.0200784	0.0351458	0.0214995	0.0303132	0.0174508	0.0167518	0.0228557	0.0211572	0.0311128	0.0456398	0.0328012	0.0463529	0.0221967
SIK3	0.0130586	0.0210483	0.0203022	0.0183237	0.0124483	0.0333361	0.027836	0.0106373	0.0262201	0	0.0196272	0.050441	0.0331595	0.0732743	0.0610462	0.00783848	0.0354422	0	0.018854	0.0134844	0.0620964	0.0380049	0.00303369	0.0386495	0.0152391	0.0201951	0.0267487	0.0603857	0.0263155	0.0394522	0.0215643	0.0262211	0.0245398	0.0337156	0.0339123	0.0335483
PAFAH1B2	0.0335329	0.0397253	0.0279969	0.0305214	0.025966	0.0218564	0.0212696	0.0245466	0.0245835	0.0346668	0.0384402	0.0245146	0.0310039	0.0240751	0.0301233	0.0384275	0.0267502	0.0138629	0.0380676	0.0350393	0.023066	0.0396292	0.0495237	0.0362547	0.0109118	0.0245285	0.0199003	0.025394	0.0232368	0.0208006	0.0277976	0.0234273	0.0197834	0.0261356	0.0173491	0.0272915
SIDT2	0.038183	0.0303461	0.0252655	0.0235711	0.00442971	0.0247466	0.00780478	0	0.0118319	0	0.0324042	0.0280553	0.0208871	0.0256485	0.0428219	0.0732483	0.00835158	0	0.0206931	0.00768586	0.0469603	0.0196098	0.0352108	0.031398	0.0519891	0.0191435	0.0209141	0.11677	0.00873066	0.0210333	0.0204009	0.0223531	0.0580622	0.0271125	0.0482829	0.0260549
TAGLN	0.00881217	0.00696249	0.036882	0	0.0069901	0	0	0	0.0259954	0	0.0239268	0.0161862	0.0165943	0.00816189	0.029076	0.0080697	0.0237767	0	0.0078478	0.0221673	0.0260088	0.0114067	0.0183849	0.012155	0.488505	0	0.0171408	0.112094	0.00202873	0.00339867	0.0150581	0	0	0.00676011	0.0293167	0.016294
PCSK7	0.0262995	0.033929	0.0391834	0.0226296	0.0289916	0.0213669	0.0185831	0.0300846	0.0270909	0.0270079	0.0403918	0.0350311	0.0413903	0.0420857	0.0382943	0.0298099	0.0276516	0	0.0329897	0.0318044	0.048576	0.0441381	0.0454538	0.0407752	0.0251474	0.0246935	0.0173833	0.0567679	0.0172091	0.0136027	0.0110613	0.0133155	0.0113051	0.0168829	0.012883	0.00619007
RNF214	0.0257843	0.0269753	0.0316251	0.0257392	0.0293643	0.0313347	0.020716	0.0398252	0.015751	0.0219221	0.0263442	0.0364834	0.0291667	0.0302224	0.029725	0.0332714	0.0411716	0.00453671	0.0308456	0.0300579	0.0367116	0.0298386	0.0314154	0.0265849	0.02403	0.0263299	0.0230013	0.0126761	0.0309665	0.0310711	0.0245793	0.028374	0.0288641	0.0285729	0.0270893	0.0290328
BACE1	0.0200996	0.0234277	0.0325603	0.0253605	0.0149711	0.0141173	0.0266007	0.0240166	0.00750074	0.00753852	0.0283495	0.0373199	0.0275343	0.0350387	0.0345597	0.0326319	0.01264	0.022309	0.0280743	0.0254758	0.0493743	0.0424418	0.0317733	0.0440626	0.0228775	0.0179198	0.0274252	0.0531988	0.0319074	0.0241311	0.0206618	0.0276435	0.0343384	0.0374453	0.0364591	0.018214
CEP164	0.0308321	0.0366054	0.0314091	0.0324967	0.029374	0.0304975	0.0130704	0.0190016	0.0136396	0.0246142	0.032759	0.0296175	0.036012	0.0269334	0.0396732	0.0373543	0.0192708	0	0.0253509	0.0228567	0.035758	0.0262784	0.0277508	0.0302655	0.0193958	0.0170408	0.0198752	0.0320158	0.0158605	0.0263526	0.03003	0.0439713	0.0268648	0.0224818	0.0342964	0.0603938
DSCAML1	0.0404468	0.0681824	0.0547162	0.0529173	0.027799	0.0064659	0.00316712	0.0189114	0.0150427	0.0251133	0.0491495	0.0184324	0.0610189	0.00839605	0.0352388	0.0415151	0.0465935	0.0149128	0.0612571	0.0501446	0.0198176	0.0780712	0.0776814	0.039053	0.00532447	0.0152993	0.00328804	0.0235995	0.00554469	0.0032699	0.00312411	0.0111489	0.00425288	0.00161937	0.00139899	0.008086
FXYD2	0.042355	0.0600238	0.00825841	0.0421799	0.0303364	0.0117352	0	0.0299443	0	0.132797	0.0405556	0.0150319	0.0209153	0.0275347	0.0077485	0.0598571	0.0158743	0	0.0200955	0.0217874	0.0270498	0.0162014	0.0393019	0.0317519	0.0495787	0.0172861	0.0202063	0.0461131	0.0142064	0.0162977	0.0116439	0.00788383	0.0436704	0.0257883	0.0258142	0.0201751
RP11-728F11.4	0.024343	0.0316102	0.00897176	0.0124593	0.0348243	0.0337176	0.0371349	0.0247762	0	0	0.0342611	0.0433811	0.0138176	0.056181	0.022849	0.0401633	0.0312281	0	0.0419661	0.0389696	0.0115307	0.0186218	0	0.039881	0.0767738	0.0333943	0.015491	0.0290095	0.0302925	0.0598604	0.0225883	0.0125404	0.0307695	0.0268923	0	0.0617002
FXYD6	0.0443241	0.0434611	0.0390218	0.0421609	0.0322699	0.0226336	0.0216978	0.0289682	0.0242998	0.0365844	0.0357848	0.0143798	0.0201709	0.0154153	0.0227026	0.0216324	0.024812	0.0160346	0.0275496	0.0329619	0.0291218	0.0306517	0.0258324	0.047579	0.00565174	0.026898	0.0219418	0.0804356	0.0187167	0.0191572	0.0193487	0.0191978	0.0212058	0.0229917	0.0292469	0.0151579
IL10RA	0.0135911	0.0227176	0	0.00695633	0	0.0146043	0	0	0	0	0.00368555	0.00975878	0.00892389	0.0183963	0.0258637	0.00737151	0	0	0.00865256	0.00255739	0.0243068	0.0111341	0	0	0.791314	0.00196395	0	0	0.00450975	0	0	0.00517954	0.00573689	0	0.00613459	0.00664093
SCN4B	0	0	0	0.0513154	0.119149	0	0.047745	0	0	0	0	0.0316181	0	0.0326936	0	0.0976409	0	0	0	0	0	0	0	0	0	0	0.0792641	0.0927666	0.0164939	0.0532251	0	0	0.0738992	0.238019	0.0661707	0
SCN2B	0.0272256	0.0454248	0.118661	0	0	0	0	0.0338292	0	0	0.0149565	0.0642985	0.0245305	0.0852322	0.190783	0.0541024	0	0	0.0109951	0	0.00992827	0.0990901	0.0281982	0.0878521	0.0228997	0.00340211	0	0	0	0	0	0.0141259	0	0.0264089	0.038055	0
AMICA1	0	0	0	0	0	0	0	0	0	0	0	0	0	0	0	0	0	0	0	0	0	0	0.0773775	0	0.922622	0	0	0	0	0	0	0	0	0	0	0
UBE4A	0.0271523	0.0322312	0.0250653	0.0207771	0.0213862	0.0278866	0.019538	0.0199457	0.0194776	0.0324516	0.0242645	0.0273729	0.0285774	0.0295439	0.0353789	0.0308697	0.0274086	0.0329925	0.0245585	0.0239683	0.0342413	0.0265092	0.0295513	0.0288191	0.0278903	0.024779	0.0218392	0.043889	0.0215605	0.0257624	0.0307694	0.0334124	0.0333501	0.0288609	0.0334928	0.024426
ATP5L	0.0270999	0.0236042	0.0235849	0.0318914	0.0324814	0.0321311	0.0308548	0.0324547	0.0313249	0.0328148	0.024863	0.0255677	0.025802	0.023188	0.0232742	0.0222972	0.0303424	0.0376375	0.0289065	0.0317014	0.0248733	0.0254384	0.0267335	0.0258883	0.0340604	0.0297651	0.0271937	0.0231067	0.0294176	0.0245497	0.0295077	0.0290849	0.025648	0.0230525	0.0218583	0.0279996
RP11-770J1.4	0.0204466	0.0493445	0.0431209	0.00560283	0.0263459	0.0115846	0.0216699	0.0123344	0.0399973	0.0289748	0.0344623	0.0287616	0.0640815	0.0381762	0.0399811	0.0370399	0.0389275	0	0.0257375	0.02271	0.0295673	0.0434068	0.012179	0.0223703	0	0.0354534	0.0190433	0	0.0240767	0.0160225	0.0266875	0.0808708	0.00936885	0.0106281	0.00704925	0.073977
KMT2A	0.0285844	0.0299147	0.0293772	0.0296041	0.0340184	0.0289602	0.0212782	0.0250574	0.029685	0.0176268	0.0369191	0.0325288	0.0329704	0.0282634	0.0288143	0.0340033	0.0330983	0.0164661	0.0340257	0.0290376	0.0250157	0.0343545	0.0359807	0.0258546	0.0061494	0.0318083	0.0200824	0.0160428	0.0291548	0.0236373	0.0264877	0.0362041	0.0196279	0.0248115	0.02029	0.044265
RP11-770J1.3	0.00571143	0.00900147	0	0.0585721	0.0262783	0.0308652	0.0190275	0	0.0554998	0.0716838	0.0118655	0.0163075	0.0221857	0.0391433	0.026904	0.0203666	0.0152511	0	0.0180599	0.0126263	0.0463862	0.0463065	0.0109268	0.032568	0.0382474	0.00898727	0.0610335	0.0502346	0.0131702	0.0351368	0.0244936	0.00419479	0.0297678	0.0318256	0.0409892	0.0663822
TTC36	0.0473402	0.0383282	0.0643315	0	0	0	0.0671808	0	0	0	0.0212377	0.0175766	0.0265239	0.0267759	0	0.0273546	0.0177438	0	0.0185929	0	0.0194656	0.078103	0	0.165657	0.054389	0.0226796	0.0208021	0.0590317	0.0296796	0.0365795	0.063372	0.0170234	0	0.0302441	0.0299869	0
TMEM25	0.0316988	0.033541	0.0444807	0.0312834	0.0213577	0.0119992	0.0107811	0.0165058	0.0125014	0.035307	0.037995	0.0431587	0.0442085	0.0375199	0.0527007	0.0500791	0.0240126	0.0379755	0.0351524	0.0312311	0.0438809	0.0412447	0.0329572	0.0339779	0.00613277	0.0126154	0.0158189	0.0289735	0.00980173	0.0137847	0.0154356	0.0088383	0.0275839	0.0215138	0.033955	0.00999618
IFT46	0.0153138	0.024053	0.0238685	0.0150299	0.0273439	0.0249406	0.0243832	0.0247852	0.033068	0.0247204	0.0210385	0.0168907	0.0242186	0.0205272	0.025466	0.0197491	0.023415	0.0444826	0.0217913	0.0155441	0.0275391	0.0337513	0.0191851	0.0207326	0.0104993	0.0173253	0.0363416	0.0478268	0.024307	0.0416864	0.0423533	0.0252401	0.0452507	0.0472551	0.0610865	0.0289903
ARCN1	0.0191818	0.0135409	0.0157679	0.0203311	0.0277114	0.0263549	0.0231569	0.019602	0.0247898	0.015259	0.0198102	0.0358181	0.0306518	0.0448012	0.0324102	0.0349525	0.0233297	0.00512484	0.0305991	0.0242649	0.0405194	0.029687	0.0271041	0.0208958	0.0309643	0.0281688	0.0270599	0.0391501	0.0314996	0.02944	0.0400005	0.0236768	0.0360965	0.0444661	0.0438939	0.019919
PHLDB1	0.0488144	0.0563135	0.0399334	0.0499352	0.0342815	0.0171966	0.0159661	0.0109612	0.0166342	0.0297762	0.0484539	0.0198094	0.0289607	0.0173596	0.0141486	0.0308334	0.0263073	0	0.0459652	0.0432291	0.0235604	0.0371921	0.0543124	0.0280367	0.0258251	0.0164046	0.0191988	0.0842377	0.00892732	0.0139139	0.0077078	0.017854	0.0121533	0.0190342	0.0170238	0.0197383
DDX6	0.0310076	0.0411981	0.038234	0.0306278	0.0259618	0.0221418	0.0152989	0.0270471	0.026583	0.0278871	0.0386452	0.0370031	0.0376476	0.0329758	0.0296914	0.0392455	0.0365938	0.0221804	0.0362057	0.0306513	0.039691	0.0389796	0.0322212	0.0310145	0.0108756	0.0260633	0.0180923	0.0170017	0.0154412	0.0167056	0.0261121	0.0229682	0.0158814	0.0191767	0.0162033	0.0267456
BCL9L	0.0254689	0.038032	0.0311275	0.0172825	0.0310142	0.0113447	0.0088922	0.0234313	0.0104416	0.0288046	0.0399052	0.0433822	0.0335514	0.0478183	0.0388916	0.0329198	0.0350039	0.0198731	0.0263084	0.0201223	0.040873	0.035396	0.0332506	0.0511098	0.0207406	0.0146574	0.0240143	0.00869301	0.0130933	0.0206704	0.0401886	0.0222183	0.0322194	0.0371353	0.0286943	0.0134298
UPK2	0	0.0143855	0	0.0372014	0.025895	0	0.0211161	0	0	0	0	0.0235276	0.0336139	0.0740284	0.0736823	0.0626805	0	0	0.00824028	0.0254779	0.133581	0	0	0.15474	0	0	0.0362329	0	0.027471	0.00691359	0.0980338	0.0126551	0.0595279	0	0.070996	0
RP11-158I9.7	0.0380197	0.0652996	0.0587367	0.00625694	0.0191769	0	0.00608022	0.0110721	0	0	0.0135899	0.075274	0.0178417	0.100071	0.10167	0.0361942	0.013981	0.106668	0.0389918	0.0278563	0.066571	0.0538543	0.012483	0.0273411	0	0.0102945	0.0033143	0	0	0.0063513	0.0156673	0.00664648	0.0106628	0.0237785	0.0110656	0.0151896
FOXR1	0	0	0.0664004	0	0	0	0	0	0	0	0.0392237	0	0	0	0	0	0	0.586436	0	0	0	0	0	0	0.0900796	0	0	0.21786	0	0	0	0	0	0	0	0
RP11-110I1.12	0.0034124	0.00318098	0.0294122	0	0.0393285	0.0386506	0.0449892	0	0	0	0.0171693	0.0538212	0.0172503	0.0457601	0.00946799	0.0183488	0	0	0.012311	0.0175911	0.0347067	0.0226047	0.0358461	0	0.0856699	0.0606466	0.0191605	0	0.0740396	0.0637481	0.0471168	0.0631798	0.0669559	0.0342967	0.0128942	0.0284406
CCDC84	0.0257938	0.0272488	0.0236044	0.0220054	0.0288893	0.0292772	0.0323414	0.036604	0.0369762	0.041302	0.0320602	0.02563	0.0293775	0.0252307	0.0267189	0.0341421	0.022952	0	0.0297032	0.0260136	0.0262349	0.0280599	0.0340342	0.0344264	0.0141296	0.0301439	0.0213373	0.0186011	0.031631	0.029876	0.0264596	0.0285108	0.0268825	0.0309664	0.0283074	0.0345282
RPS25	0.0275335	0.026203	0.0265424	0.0310706	0.0331972	0.0351408	0.03403	0.0279261	0.0297421	0.0320835	0.0242714	0.0229714	0.023186	0.0220418	0.0291253	0.020883	0.0266936	0.0395292	0.0259833	0.0291833	0.0179616	0.0219943	0.0259662	0.0264079	0.0339674	0.0265106	0.0375584	0.0241464	0.0254574	0.0273858	0.0292464	0.0262436	0.0297503	0.0253706	0.0279704	0.0267251
TRAPPC4	0.0286636	0.0313423	0.0348904	0.0254462	0.0246271	0.0249416	0.0202017	0.0230183	0.0253721	0.0207163	0.0323236	0.0359001	0.0344505	0.0351327	0.0347649	0.0396613	0.0281209	0.0316206	0.0328364	0.0257847	0.0341412	0.0419593	0.024652	0.0344283	0.0190443	0.0241387	0.0192583	0.0313357	0.0217335	0.0217574	0.0244906	0.0236806	0.0218607	0.0211245	0.0236369	0.0229426
SLC37A4	0.019117	0.0153361	0.0169601	0.0179866	0.0199642	0.0256496	0.0553308	0.0207445	0.0269745	0.0119177	0.0147917	0.020369	0.023421	0.0197927	0.0246904	0.0179053	0.02547	0.0317097	0.0183349	0.011373	0.0234164	0.0160402	0.0151855	0.00997697	0.0532662	0.0305428	0.0422634	0.0392102	0.053355	0.0593297	0.0275941	0.0401482	0.040397	0.04112	0.0465933	0.0237223
HYOU1	0.0127638	0.0155955	0.0152672	0.026626	0.0342283	0.0517984	0.0183381	0.0135377	0.0109373	0.0034075	0.0172645	0.0241582	0.0272159	0.0478528	0.0215537	0.0195288	0.0225417	0.0216369	0.017385	0.0199597	0.0489559	0.02224	0.0121374	0.0333512	0.0432509	0.0155221	0.0277793	0.0746748	0.0214139	0.0236059	0.0550252	0.0183301	0.0390158	0.0431936	0.040121	0.0397859
VPS11	0.0318003	0.0309538	0.0426054	0.0176356	0.0349617	0.0228716	0.0182726	0.0238314	0.0333911	0.0342766	0.0286182	0.0351062	0.033476	0.0280113	0.0263254	0.0224619	0.0303683	0	0.0340289	0.0283145	0.0247354	0.0278141	0.04439	0.0480018	0.0214513	0.0197001	0.0189694	0.0371193	0.0206582	0.0244724	0.02476	0.0211343	0.0329414	0.0284108	0.0324843	0.0156462
HMBS	0.0113915	0.0191325	0.0178745	0.0105953	0.0203257	0.0349925	0.0496763	0.0204399	0.0399692	0.00671176	0.0132176	0.0185714	0.0146563	0.0239765	0.0214839	0.0165137	0.0267538	0.0106424	0.00976923	0.00916471	0.0177504	0.0156011	0.0128082	0.0099705	0.0373137	0.0182152	0.0628277	0.0687125	0.0276837	0.0323177	0.0524631	0.0243757	0.0616071	0.0633738	0.0698689	0.0292518
H2AFX	0.00458045	0.00432672	0.00434362	0.0046037	0.00571293	0.0105013	0.0491009	0.0247031	0.0313801	0.0104811	0.00390566	0.00445219	0.00494951	0.00400588	0.00359148	0.00352343	0.00559261	0.00541544	0.00489872	0.00469044	0.00477575	0.00451502	0.0046509	0.00336718	0.0146121	0.0643186	0.0255593	0.023076	0.0905698	0.127471	0.0677711	0.151344	0.0120633	0.0245627	0.0192631	0.167321
DPAGT1	0.0146855	0.0217418	0.0200651	0.0217169	0.0162296	0.0293073	0.0276302	0.021493	0.0301842	0.004368	0.0246362	0.0241979	0.0164928	0.0263119	0.0206527	0.0207133	0.0163741	0.00836152	0.0172235	0.0182452	0.0234192	0.0271771	0.0278029	0.0182821	0.0673251	0.026288	0.0344548	0.0535763	0.0285187	0.0447251	0.0407891	0.0327684	0.0498266	0.0363959	0.0543308	0.0336894
C2CD2L	0.0443193	0.0485346	0.0415224	0.0223751	0.00619177	0.0179226	0.0251461	0.0270045	0	0	0.0341624	0.0257677	0.0412804	0.0335188	0.0284945	0.0390706	0.0387035	0	0.0286122	0.0217612	0.0469647	0.0418358	0.0169546	0.0512671	0.0797187	0.0121392	0.0137805	0.0738771	0.0201139	0.0206136	0.00848226	0.0156643	0.0197117	0.0121631	0.0231133	0.0192125
HINFP	0.0388261	0.0425797	0.0309517	0.0361444	0.0289281	0.0186456	0.0205814	0.0241077	0.020941	0.0306627	0.0360406	0.0281712	0.0294534	0.0282696	0.0340897	0.0315504	0.0329693	0.0214695	0.0307919	0.0347179	0.0244254	0.0340697	0.044832	0.0361584	0.019516	0.0226656	0.0217099	0.0140963	0.0185173	0.0152344	0.0254111	0.0236072	0.0242019	0.0246884	0.0275555	0.023419
NLRX1	0	0	0	0.0109461	0.0184761	0.012191	0.0371317	0.0283441	0.16492	0	0	0	0	0.00202752	0	0	0	0	0	0.0167904	0.0209215	0	0.0158653	0.0119523	0.0952198	0	0.0659048	0.0233596	0.0412042	0.105037	0.0232387	0.0100371	0.0612656	0.0760109	0.145754	0.0134022
CCDC153	0.0201916	0	0.0182533	0.0369131	0.0414124	0.0317909	0.0233689	0.0428414	0	0	0.00986675	0	0.00839233	0.0124008	0.0465329	0.0157807	0.0264568	0.137902	0.00428979	0.00529586	0.00370871	0.0151804	0	0	0.0121272	0.01961	0.0229865	0	0.0244413	0.0905996	0.0469267	0.0151592	0.0299096	0.0501444	0.157658	0.0298586
CBL	0.0266481	0.0316772	0.0210757	0.0284649	0.037829	0.0214691	0.011994	0.0249322	0.0227622	0.0188283	0.0236428	0.0237671	0.0295574	0.0275661	0.0163475	0.0262996	0.0424598	0	0.0292224	0.02923	0.0228734	0.0233184	0.0236031	0.0244513	0.032109	0.0286743	0.0287159	0.0344725	0.027069	0.0308415	0.0390434	0.0391204	0.0272479	0.0283379	0.0325707	0.063778
MCAM	0.00394656	0.005102	0.00156708	0.00502403	0.00724187	0.0135928	0.0109881	0.0109996	0.0197804	0	0.00242409	0.00626351	0.00739224	0.00535966	0.0184594	0.00827219	0.00709003	0	0.00697989	0.00355779	0	0.00581819	0.00610434	0	0.0929441	0.0208213	0.0361863	0.141715	0.0231577	0.095214	0.0642485	0.0352571	0.0583418	0.0953837	0.0705485	0.110219
RNF26	0.0166248	0.0220743	0.0229139	0.0150004	0.0108834	0.0198821	0.018792	0.0209679	0.0131871	0.0118199	0.0175619	0.0172022	0.018074	0.0183987	0.0219919	0.01946	0.0108233	0.00941186	0.0184371	0.0130852	0.0137793	0.0218914	0.0224346	0.01661	0.0283544	0.0262246	0.0189271	0.0285298	0.0360183	0.0788733	0.0832516	0.0774276	0.0221812	0.0249875	0.0256506	0.138267
USP2	0	0.00898263	0	0	0	0	0.0206221	0	0.0410595	0	0	0.0220998	0.0145372	0.0197585	0.00905886	0.0270137	0	0	0.00278337	0.00398482	0.00974475	0.00640151	0	0.00995271	0.206004	0.0172433	0.0370442	0.147534	0.00358605	0.0388329	0.0552015	0.0317544	0.0675827	0.0342942	0.122811	0.0421125
USP2-AS1	0	0.0175219	0.0303135	0.0187651	0	0.0340615	0	0.049194	0	0	0	0	0.0198186	0.0331975	0	0.0376254	0.0683227	0	0	0	0.0185422	0.0100975	0	0	0.0627978	0	0.113173	0	0.0130456	0.0273103	0.0534625	0	0.0620599	0.142786	0.161905	0.0260007
THY1	0.0247831	0.0294389	0.0353599	0.0248254	0.0228899	0.00670895	0.0101731	0.0201318	0.021688	0.0278728	0.0206851	0.0311002	0.0297383	0.0348479	0.0367374	0.035993	0.0270637	0.0385235	0.035237	0.0385783	0.0276823	0.0461831	0.0260885	0.0271292	0.0406428	0.0196275	0.0147931	0.112136	0.011181	0.0144728	0.013652	0.015746	0.0166774	0.0151712	0.0218925	0.024548
PVRL1	0.0471199	0.0708863	0.0975736	0.0254631	0.0191996	0.0132454	0.0110302	0.026303	0.0234263	0.013425	0.0345371	0.0369817	0.0318916	0.0370522	0.0370962	0.0449149	0.0182495	0.0228653	0.0197237	0.0134522	0.0415993	0.0408715	0.0166934	0.0376374	0.0147825	0.014348	0.0142729	0.062644	0.0108555	0.0203218	0.00951545	0.0136497	0.0107637	0.0101268	0.0234629	0.0140181
OAF	0	0	0	0	0	0	0.0283982	0	0	0	0.00598203	0.00325426	0.00580786	0	0	0	0	0	0.00217132	0	0	0	0.00881676	0	0.209191	0.00325981	0.0547335	0.0887789	0.00519131	0.0506375	0.0245085	0	0.122821	0.24482	0.137466	0.00416201
POU2F3	0	0	0	0	0	0	0	0	0	0	0	0	0	0	0	0.175187	0	0	0	0	0.506555	0.318258	0	0	0	0	0	0	0	0	0	0	0	0	0	0
TMEM136	0.0294961	0.0389696	0.0196666	0.0309217	0.0269277	0.0279712	0.0179464	0.0424446	0.0243101	0.0186568	0.0323813	0.033209	0.0310579	0.0262977	0.0369538	0.0395037	0.0293375	0.0167263	0.0256762	0.0275816	0.0248211	0.0312934	0.027208	0.0300328	0.00341908	0.0213383	0.030137	0.0643385	0.0194113	0.0250377	0.0278997	0.0194713	0.0280382	0.0195857	0.0319612	0.019971
ARHGEF12	0.0171384	0.0283708	0.0556626	0.0181309	0.019399	0.0142939	0.0147747	0.0161473	0.0160392	0.0199875	0.0283476	0.0486401	0.0478766	0.0462825	0.0489528	0.0510883	0.0254526	0.0239611	0.0198095	0.0173094	0.105658	0.0342339	0.019965	0.0236972	0.0245551	0.0217866	0.0188424	0.0208003	0.0173409	0.0141292	0.0223928	0.0187241	0.015038	0.0181608	0.0210149	0.0259961
GRIK4	0.00716807	0.00580308	0.0559775	0.0229899	0.0123854	0	0.011519	0	0	0	0.0177062	0.00349723	0.0210179	0.00311236	0.00437653	0.00832815	0	0	0.03922	0.0222986	0.100185	0.0792034	0.016932	0.104101	0.0150762	0.0044021	0.00861744	0.347483	0	0	0.00520888	0	0.00947894	0.00859818	0.0653145	0
RP11-640N11.2	0.0267103	0.0247972	0.00953217	0	0.0594204	0.00499183	0.0089359	0.0125539	0.0452152	0	0.0168238	0.00927873	0.0068964	0	0	0	0	0	0.0451177	0.0880843	0.165499	0.0312642	0.017591	0.382369	0	0.0270254	0	0	0.00182321	0.0160703	0	0	0	0	0	0
TBCEL	0.0274033	0.0341225	0.0236289	0.0258333	0.0344742	0.0380308	0.0291501	0.0218797	0.00390529	0.0499657	0.0264745	0.0368094	0.0328614	0.0205344	0.0202157	0.0431363	0.0311307	0	0.0296464	0.0290999	0.036398	0.0475595	0.0292357	0.0485695	0.0187369	0.0228725	0.0239515	0.0351641	0.014706	0.0188164	0.0396783	0.0302273	0.0150396	0.0261076	0.0209556	0.0136792
TECTA	0.0168574	0.0353839	0.0112087	0.0592461	0.025278	0	0.0291096	0.0312474	0	0	0.0520353	0.0538976	0.082041	0.0817599	0.0386063	0.0565356	0	0	0.0362963	0.0260862	0.0542605	0.0217688	0.0222875	0.049325	0.0304662	0.0290481	0.0259961	0	0.0255445	0.0151888	0	0	0.0276972	0.0143289	0.029437	0.0190621
SC5D	0.015347	0.018123	0.0236894	0.0137515	0.0173971	0.0307135	0.0252489	0.0244468	0.0203992	0.00905054	0.0182742	0.0302542	0.0466664	0.040784	0.0493248	0.0454866	0.0258945	0.0373062	0.0152434	0.0152629	0.0447358	0.0217997	0.0162033	0.0113161	0.0202994	0.0156587	0.0341127	0.0417869	0.0212058	0.0296392	0.0326439	0.0207579	0.0468786	0.0496077	0.0469604	0.0237298
SORL1	0.00347918	0.00288471	0.014132	0.00263506	0.00455427	0.0207799	0	0.00228383	0.0175607	0	0.0111412	0.0444343	0.139263	0.0233481	0.124761	0.0824284	0.0186486	0	0.00464015	0.000645942	0.0154941	0.00454321	0	0.00654286	0.246881	0.0080141	0.0186928	0	0.00533893	0.0329394	0.0160406	0.00384747	0.0410744	0.041264	0.0367781	0.00492907
UBASH3B	0.0106691	0.0320758	0.0524374	0	0.00307677	0.00383646	0.00857702	0.00836213	0.00693762	0	0.0195047	0.0237705	0.0569107	0.0224568	0.0114091	0.119589	0.0122099	0	0.0149303	0.00766163	0.0518483	0.0448626	0.01631	0.0401682	0.155979	0.00590852	0.0158887	0.0404995	0.00742402	0.0287823	0.024405	0.00512484	0.0144231	0.0678875	0.0281389	0.0379345
C11orf63	0.0263292	0.0294787	0.00848001	0.0207292	0.0172039	0.0207499	0.00392373	0.0321936	0	0	0.0260028	0.109766	0.0937707	0.059257	0.0516567	0.0430519	0.078617	0.0282195	0.0185208	0.0138926	0.0406478	0.0247908	0.014997	0.0217204	0.00316129	0.0168725	0.00702418	0.0383921	0.0118603	0.00860206	0.0274908	0.00873892	0.0151228	0.0341456	0.0293857	0.0152049
HSPA8	0.0279285	0.0308567	0.0327794	0.0207264	0.016871	0.0249047	0.0364981	0.0309702	0.0328411	0.0213854	0.0258789	0.0276886	0.0322659	0.0332624	0.0274938	0.0268568	0.0216493	0.0333247	0.026405	0.0197184	0.0275126	0.0324439	0.0257169	0.0302415	0.0189305	0.0213494	0.0284359	0.0316479	0.0303667	0.0223885	0.0361716	0.0238206	0.029093	0.0275243	0.0289119	0.0351391
CLMP	0.00927935	0.00547409	0.0444955	0.00416199	0	0	0	0.0103587	0.0219282	0	0.0192343	0.0132416	0.133108	0.000842681	0.509296	0.00700529	0	0	0.0135063	0.00369067	0.0602994	0.0517469	0	0.0285667	0.0134633	0.004958	0.0037378	0.00544066	0.00414837	0.00714904	0.00441379	0.00563633	0.00230631	0.00279924	0.0041198	0.00559224
AP000783.1	0.0344468	0.0117669	0	0.0477328	0.0122474	0.010765	0.0289773	0	0	0.117735	0.00594184	0	0	0.00770526	0	0	0	0	0	0.00841489	0.00320475	0.0125999	0.0103664	0	0.0320644	0.00610626	0.0601827	0	0.0352186	0.091023	0.0457179	0.023096	0.129636	0.138646	0.0926096	0.0337959
GRAMD1B	0.0238808	0.033373	0.0587677	0.0201418	0.0151914	0.0127065	0.0280835	0.0231369	0.0168227	0.0506119	0.0192033	0.0213499	0.0301663	0.0304996	0.0404729	0.03304	0.0361656	0	0.019082	0	0.0754219	0.0449431	0.0108416	0.0694481	0.0263684	0.00346535	0.0249949	0.0660647	0.00570188	0.0199007	0.0156367	0.00974244	0.0283081	0.0545111	0.0176595	0.0142957
SCN3B	0.0317081	0.0385634	0.0462109	0.0325647	0.0216776	0.00823177	0.00624476	0.020491	0.0244848	0.0139473	0.0340786	0.05063	0.0680442	0.0839286	0.098536	0.0571428	0.0307885	0.0149926	0.028759	0.0245305	0.0563993	0.0436726	0.0270905	0.0367045	0.00669499	0.0156867	0.00593612	0.0130938	0.00803055	0.00678161	0.00805063	0.0107986	0.00737544	0.00499101	0.00631826	0.00682033
ZNF202	0.0347509	0.0370758	0.0263837	0.0201239	0.0232141	0.0250601	0.0195828	0.0141278	0.0260436	0.0514122	0.0253631	0.0274426	0.0345493	0.0299995	0.0295897	0.0398874	0.0237419	0.0328009	0.0322418	0.0199048	0.0292913	0.0384775	0.038511	0.020861	0.0186898	0.0107268	0.0317476	0.0456756	0.0146736	0.0220766	0.0398962	0.0180064	0.0356487	0.0289379	0.0173217	0.0161626
VWA5A	0.00471449	0.00359478	0.0250867	0.0156264	0.0334632	0.0168531	0.0312025	0.003561	0.0254273	0	0.00445135	0.0145628	0.113072	0.0127749	0.0596817	0.0417683	0.0159281	0	0.00522808	0.0468576	0.145237	0.0150515	0.00549191	0.0155041	0.0293546	0.00851573	0.0258578	0.038215	0.016358	0.0257995	0.028124	0.0154542	0.0467166	0.0473054	0.0422226	0.0209378
TBRG1	0.0225849	0.0264959	0.0305161	0.0226368	0.0203607	0.0303455	0.0237185	0.0254346	0.0318544	0.0212132	0.0284049	0.0327832	0.0303426	0.0364996	0.0280142	0.0438241	0.0344821	0.0480044	0.0308247	0.0241147	0.0348826	0.0363657	0.0288317	0.0295426	0.0207535	0.0281886	0.0207851	0.023347	0.0198119	0.0212598	0.0246717	0.027395	0.0183428	0.0256604	0.0211773	0.0265293
SIAE	0	0	0.00750532	0.0167061	0.017276	0.00936337	0.00684456	0.0125252	0	0	0.00702846	0.00657677	0.067617	0.02567	0.0177708	0.0499691	0.0138659	0	0.00396571	0	0.0513565	0.0104437	0	0.0108448	0.0451854	0.0060656	0.0322036	0.0154648	0.00640508	0.0388571	0.0718104	0	0.138289	0.0696769	0.185834	0.0548789
SPA17	0.00101186	0.00143883	0.0100986	0.00266387	0.0130533	0.0313616	0.023133	0.0149112	0.0119141	0.00831067	0.00411566	0.0041228	0.00571451	0.00760442	0.00782455	0.00903603	0.0143257	0	0.00301128	0.0050554	0.0147117	0.00390117	0.00292331	0.00530369	0.00559564	0.0157234	0.0361601	0.0146809	0.0370885	0.0694234	0.177896	0.0883171	0.0725758	0.0521412	0.0794338	0.145416
NRGN	0.00108756	0.00421354	0.00182321	0.00377095	0.00206781	0.00231972	0.0173578	0.0143824	0.0201135	0.00190117	0.0135624	0.00629462	0.366827	0.00359329	0.136478	0.218738	0.0292606	0	0.00239928	0.00356722	0.00798671	0.00223209	0	0.00237122	0.00783372	0.0260066	0.00920139	0.00935154	0.0259892	0.0262438	0.00162897	0.00844217	0.00709272	0.00778537	0.00523757	0.00283857
VSIG2	0	0.096673	0	0	0	0	0	0	0	0	0	0	0	0	0	0	0	0	0	0	0	0	0	0	0.441095	0	0	0	0	0	0	0	0	0	0.462232	0
ESAM	0.00766103	0	0	0	0	0	0	0	0	0.0391914	0.00554669	0.00511378	0.00425565	0.00377468	0.00790987	0	0.010224	0	0.00265991	0.00269095	0.00895926	0.00418337	0	0.0105234	0.850296	0.00395732	0.00206341	0	0	0	0	0	0	0	0.0268472	0.00414217
RP11-677M14.3	0.00926415	0.04526	0.0278993	0.0242855	0.0732484	0.0271016	0.0150951	0.0257028	0.0493789	0	0.080912	0.011238	0.0280508	0	0.0770826	0.089658	0.0369731	0	0.0308194	0.0191124	0.0176897	0.018	0.0614753	0	0.0658405	0.00352117	0.0050089	0.0554943	0.0177758	0.0171713	0.0149798	0.0125375	0	0.0227605	0.0166629	0
MSANTD2	0.0235513	0.0240855	0.0308581	0.0256334	0.0228426	0.0249793	0.0297498	0.0312943	0.0213323	0.0335138	0.0302114	0.024779	0.033994	0.0227944	0.0339049	0.0379759	0.0217003	0.0132441	0.0304591	0.0229876	0.0379196	0.032849	0.0301993	0.0358385	0.0137988	0.0258062	0.0245178	0.0365887	0.028495	0.0374859	0.026241	0.020467	0.0339343	0.0254246	0.0365796	0.0139634
RP11-677M14.7	0.0541104	0.0168057	0.0451432	0.0240412	0.0667955	0.0122429	0.0275891	0.0171561	0	0	0.0262663	0.0245482	0.0567982	0.00700913	0.004229	0.0400247	0.0197959	0	0.0257851	0.0250777	0.0308816	0.00592616	0.0338648	0.0154886	0	0.0263222	0.0201797	0.0981481	0.0110402	0.0440455	0.0533758	0.0268726	0.0236093	0.0459511	0.0335932	0.0372827
ROBO3	0.00266093	0.00100959	0	0.0109379	0.0130394	0.0351874	0.0432895	0.0530957	0.00788763	0.00998984	0.0102634	0.00511357	0.0140283	0.00737877	0.0176142	0.0270259	0.00728211	0	0.00290744	0.00558527	0.178786	0.00586963	0	0	0.0585012	0.0175565	0.0630261	0.0544933	0.0371121	0.0473524	0.0205928	0.0194898	0.0541399	0.0434211	0.101098	0.024264
ROBO4	0	0	0	0	0	0	0	0	0	0	0	0	0	0	0	0	0	0	0	0.0236575	0.0670646	0	0	0	0.735304	0	0.0683843	0	0	0.0437244	0.0271756	0	0	0	0.0346892	0
HEPACAM	0	0.00335283	0	0	0	0	0.01351	0	0.00531121	0	0	0.00247068	0.0041238	0.00644441	0	0.00592911	0	0	0.00154643	0.00364093	0	0.00650937	0	0	0	0.00123031	0.0759406	0.351301	0.00636895	0.0255567	0.0252112	0.00261591	0.119911	0.252116	0.0826066	0.00430219
HEPN1	0	0.00469004	0.00208727	0	0	0.00626223	0.0117184	0	0.00757058	0	0.00700091	0.00200023	0.00370538	0.00430339	0.00299617	0.00417665	0	0	0.00138524	0.00111915	0	0	0.00290891	0	0	0.00259386	0.0819886	0.299181	0.00970831	0.0410483	0.0211736	0.00302175	0.117419	0.24123	0.110598	0.0101136
CCDC15	0.0152352	0.0138174	0.00940891	0.0149867	0.0124773	0.0176641	0.0746166	0.0682245	0.103141	0.0223973	0.0132391	0.0121496	0.0132835	0.00896164	0.0146319	0.00704415	0.0201277	0	0.0162359	0.0136134	0.00792166	0.00910871	0.0179786	0.0101003	0.00772766	0.0886556	0.0265916	0.0388648	0.0969435	0.0565191	0.0215776	0.0766294	0.0143421	0.017982	0.0059444	0.0318565
SLC37A2	0.0142247	0	0	0	0	0	0	0	0	0	0	0.0258737	0	0.0105444	0	0	0	0	0.00524175	0	0	0	0	0	0.880475	0.0199273	0	0	0	0.0155511	0	0.0281615	0	0	0	0
TMEM218	0.0190174	0.0186005	0.0226934	0.0182219	0.021158	0.0274028	0.0324867	0.0321293	0.0233728	0.0376402	0.023273	0.0201008	0.0231805	0.0153092	0.0127829	0.0136584	0.0252172	0.0252365	0.0165565	0.0149753	0.0167381	0.0193506	0.0176776	0.0260443	0.0301563	0.0226198	0.0409821	0.0507303	0.033626	0.0496687	0.0366653	0.0320777	0.0490979	0.0470883	0.052285	0.0321788
PKNOX2	0.0344524	0.0406856	0.0526443	0.0186782	0.0124232	0.0183594	0.0259911	0.0278878	0.00892898	0	0.0420674	0.029215	0.0685509	0.0101018	0.0431313	0.112836	0.0285126	0	0.0374924	0.0190882	0.0410972	0.0307134	0.040764	0.0211051	0.0102207	0.0204224	0.0208109	0.0395222	0.0108611	0.0204396	0.00862092	0.0173831	0.0201255	0.0270966	0.018372	0.0213982
FEZ1	0.0373194	0.0392514	0.040869	0.034268	0.0291123	0.0117727	0.0107968	0.0172031	0.0214649	0.0258387	0.0349037	0.0349434	0.037283	0.0283047	0.0303584	0.0326647	0.0294507	0.0236029	0.0432482	0.0417202	0.0385539	0.0407379	0.03994	0.0419996	0.00708137	0.0262917	0.015632	0.027713	0.0151727	0.0147899	0.0186619	0.020698	0.0274874	0.023727	0.019825	0.0173125
AP000708.1	0.0353143	0.0483223	0.0338331	0.0286309	0.021786	0.0114767	0.00793414	0.0396508	0.0169354	0.0076875	0.0440305	0.0505692	0.046134	0.0401007	0.0494992	0.0523701	0.0370051	0	0.0470201	0.0332877	0.0446446	0.0368185	0.0456565	0.0284244	0.0104524	0.0245478	0.0128802	0.00988605	0.020558	0.0243967	0.0168275	0.0207102	0.0106047	0.00944726	0.0170436	0.0155139
EI24	0.0247355	0.0237164	0.0295993	0.0245958	0.0207766	0.0259057	0.0248874	0.0286312	0.0317392	0.032451	0.024834	0.0298975	0.0287019	0.0295546	0.0295048	0.029887	0.0234883	0.02628	0.0253224	0.0226706	0.0331457	0.0324775	0.0220078	0.0314129	0.0260494	0.0235309	0.0282117	0.0377503	0.0297771	0.0300683	0.0323325	0.0238075	0.0278495	0.0299063	0.0291989	0.0252944
STT3A	0.0312777	0.0314826	0.0214442	0.0193305	0.0200586	0.0282533	0.0309026	0.0274715	0.0160269	0.0270362	0.0240014	0.0225401	0.0271282	0.0190847	0.0290651	0.0266843	0.0310749	0.00900859	0.0301158	0.0199385	0.0159117	0.0279071	0.0354694	0.0235663	0.0374643	0.0296358	0.0331972	0.035288	0.0341717	0.0334244	0.032973	0.0274095	0.0327877	0.0450525	0.0354402	0.0283754
CHEK1	0.00341975	0.00218277	0.00192721	0.00285518	0.00814162	0.0438258	0.101194	0.0854632	0.0988984	0.020484	0.00315426	0.00370947	0.00297327	0.00247666	0.00166342	0.00261814	0.00634196	0.00550616	0.0019578	0.00267497	0.00559554	0.00213964	0.000521829	0.000901517	0.0058234	0.107903	0.0624642	0.0199957	0.0906954	0.0813769	0.0251376	0.0670873	0.0277135	0.0544694	0.0229989	0.023708
HYLS1	0.0112922	0.0167622	0.0186869	0.0158004	0.0105616	0.013921	0.0153212	0.0147463	0.0136187	0.0182034	0.0183691	0.0195233	0.0209953	0.0143481	0.0157128	0.0287933	0.0175759	0.033168	0.0165178	0.0127863	0.0229267	0.0205293	0.0131816	0.0175717	0.0111467	0.0271596	0.00918601	0.013156	0.0304641	0.0653914	0.0394538	0.104233	0.0118607	0.00901263	0.0132184	0.244805
PUS3	0.0190297	0.0223333	0.0299124	0.0228125	0.0321417	0.0462659	0.032539	0.0319666	0.0331772	0.0205892	0.0213205	0.0293391	0.0220193	0.0219592	0.0309235	0.0257983	0.029182	0.0170819	0.0244301	0.0268754	0.0259567	0.0247153	0.0261172	0.0354784	0.0169523	0.0261488	0.0385774	0.0555845	0.0251238	0.0258343	0.0212921	0.013303	0.0454714	0.0387813	0.0330246	0.00794226
DDX25	0.0113637	0.00981509	0.0220473	0.0067997	0.00507308	0.00591378	0.00383278	0.0164008	0	0	0.00846899	0.041341	0.063358	0.105315	0.0583628	0.106102	0.0170382	0.101793	0.0146818	0.00271327	0.119201	0.0604138	0.0065886	0.0377784	0.00802326	0.00808444	0.00792186	0.0634199	0.00462882	0.00653764	0.00600397	0.00289813	0.0283185	0.0156703	0.0186195	0.00547185
CDON	0.0049646	0.0147906	0.0154742	0.0135455	0.0189269	0.0202545	0.0259488	0.0325503	0.010564	0	0.0263988	0.042998	0.0540215	0.0413162	0.039033	0.0661478	0.019693	0	0.017702	0.0118663	0.0275207	0.0182817	0.00780482	0.0059066	0	0.0080236	0.0293952	0.0063986	0.011221	0.0572274	0.0446724	0.0229241	0.0302753	0.210751	0.029182	0.0142196
RPUSD4	0.0262667	0.0300064	0.0308816	0.0276011	0.031513	0.0389394	0.0197176	0.0193775	0.0142512	0.0304087	0.0324704	0.0264357	0.027866	0.0283009	0.0286529	0.030646	0.0250241	0.0179036	0.0253756	0.027949	0.0238389	0.0271801	0.0285883	0.019471	0.0299074	0.022538	0.0388893	0.0398657	0.0215925	0.0254907	0.0432277	0.0206698	0.0349733	0.0330006	0.0291719	0.0220075
FAM118B	0.0239207	0.0177697	0.0247787	0.0175677	0.0219368	0.0379707	0.0185529	0.0305023	0.0293974	0.0174668	0.0170305	0.0342616	0.033811	0.0302496	0.0282834	0.0273131	0.0346361	0.0132444	0.020316	0.0241532	0.0342201	0.0230482	0.0133022	0.0160399	0.0283986	0.019963	0.0240681	0.0555687	0.0261819	0.0250637	0.0362724	0.039559	0.0238338	0.0350948	0.0437292	0.0524939
SRPR	0.0143425	0.0163824	0.0157348	0.0207756	0.0261293	0.0320914	0.0429311	0.0213589	0.0179188	0.0210506	0.0171668	0.0303975	0.0226716	0.0282514	0.0280649	0.0330903	0.024059	0.0133401	0.0158147	0.017066	0.0430425	0.0160585	0.0170405	0.0262722	0.0537915	0.0284526	0.0366524	0.0361818	0.0402652	0.0396292	0.0316922	0.0302755	0.0388448	0.0364802	0.0460136	0.0206694
FOXRED1	0.0185195	0.02183	0.0262781	0.0217228	0.0279044	0.033001	0.0309084	0.0318832	0.042952	0.03881	0.0294304	0.0294389	0.0264509	0.0247702	0.0229594	0.0267675	0.0248902	0.0453696	0.0286989	0.0210485	0.0295676	0.0304796	0.0242419	0.026836	0.0195887	0.036116	0.0279785	0.0317909	0.0358807	0.0308092	0.0149752	0.0282587	0.0186295	0.0260776	0.0285665	0.0165695
TIRAP	0.0266186	0.0651823	0.0584348	0.0311398	0.032493	0.00716102	0.00679543	0.0488238	0.0218613	0.0435454	0.0502365	0.0386899	0.02987	0.0220919	0.0192763	0.0211285	0.0334841	0	0.0151622	0.0173557	0.0318846	0.0399183	0.0267542	0.022037	0.0297108	0.0211128	0.021033	0.0453174	0.0257712	0.0120328	0.0181539	0.00901755	0.0530648	0.0230564	0.0261755	0.0056092
RP11-712L6.5	0.0284791	0.0298397	0.0175795	0.0258351	0.0328633	0.0468031	0.0232544	0.0255053	0.0471227	0	0.0366015	0.0194122	0.0389054	0.0301269	0.0260379	0.0117322	0.0385321	0	0.0162126	0.0240542	0.0151143	0.0299976	0.0371254	0	0.00438208	0.0540945	0.0303124	0.0263595	0.0275102	0.0400654	0.0352405	0.0181071	0.0546195	0.0437871	0.0510244	0.0133629
DCPS	0.016375	0.0162926	0.0176199	0.0198025	0.0243084	0.0343503	0.0543806	0.0358251	0.0373812	0.0358978	0.0156274	0.0128584	0.0166859	0.0123389	0.0104895	0.0134839	0.027106	0.0204889	0.0163019	0.0164203	0.0169192	0.0161097	0.0129124	0.0250461	0.0352507	0.0455925	0.0311871	0.0322385	0.0634325	0.0470946	0.0302489	0.0518386	0.0301744	0.0379643	0.0283058	0.0416499
ST3GAL4	0.0383984	0.0426624	0.0362911	0.0265702	0.0101666	0.0167612	0.0307927	0.027606	0.0330256	0.0258476	0.0306559	0.0323394	0.0341093	0.0269273	0.040019	0.0326056	0.0221288	0.0587397	0.0290725	0.0194068	0.0235791	0.0248002	0.0237266	0.0531549	0.00341008	0.0305202	0.0278703	0.0130832	0.0335755	0.0303223	0.0156748	0.0173761	0.0266279	0.0283553	0.0237649	0.0100326
KIRREL3	0.0357089	0.064074	0.0558497	0.0174343	0.0112467	0.0250069	0.0296451	0.0328916	0.0277459	0.0118433	0.0431133	0.0381364	0.043815	0.0333933	0.0741406	0.0751748	0.0296	0.0316031	0.00961744	0.00683012	0.0467743	0.0116014	0.00559014	0.133322	0.00402244	0.00999355	0.00966723	0.0118386	0.0213168	0.00527458	0	0.0093764	0.00491665	0.0123661	0.00709538	0.0099739
RP11-688I9.4	0.0492264	0.0527302	0.0426976	0.0215234	0.00741237	0.0330265	0.05651	0.0121398	0.0222821	0	0.0604432	0.0186146	0.0342311	0.050714	0.103964	0.0668075	0.00781365	0	0.00639838	0.00304551	0.0260793	0.0102244	0.0207052	0.158877	0.0207727	0.00853677	0.0143076	0.0413162	0.0158571	0.00388688	0.0122902	0.00456166	0	0.0130047	0	0
RP11-480C22.1	0	0.00129244	0	0.000946273	0	0.00198822	0	0.00726558	0.00369003	0.010971	0	0.027206	0.000926151	0.0224901	0.00824862	0	0.0026642	0	0	0.000617275	0.00222846	0.00145315	0	0.00292926	0.898295	0	0.000414622	0	0.000899055	0	0	0.00224066	0.00160863	0	0.00162502	0
ETS1	0.0349883	0.0162562	0.00602358	0.0263569	0.00512574	0.0060204	0	0.0145866	0.0198348	0	0.0352199	0.00373486	0.0218957	0	0.0163465	0	0.0155734	0	0.0440899	0.00430445	0	0.0956425	0.0478269	0.0205007	0.43573	0.0080623	0	0.0871533	0.00948768	0.00231209	0.00360753	0.0074801	0.004216	0	0	0.00762346
FLI1	0	0	0.00430696	0	0	0.0522493	0	0	0	0	0.00619391	0	0.00582707	0	0	0.0423795	0	0	0	0	0.0232358	0.0132691	0	0	0.802028	0	0.0235084	0	0.00434401	0	0.00762427	0	0	0.00512768	0.00990643	0
SENCR	0	0	0	0	0	0	0	0	0	0	0	0	0	0	0	0	0	0	0	0.0104127	0	0	0	0	0.962567	0	0	0	0.00238994	0.00448093	0	0	0	0	0	0.0201491
KCNJ5	0.0230832	0	0	0	0.0319298	0.0506442	0	0	0.0285739	0	0.0221283	0.0136211	0.0391497	0	0	0	0	0	0.010105	0	0.0681451	0.0432145	0.046388	0	0.586142	0	0	0	0	0	0.0120204	0	0	0	0	0.0248546
TP53AIP1	0.0601789	0.0394584	0	0.0365082	0	0	0	0	0	0	0.0249049	0.0248481	0.14313	0.089063	0.0566389	0.0587207	0	0	0.0289872	0	0.208243	0	0	0.0899202	0	0.00843745	0	0	0.0230087	0	0	0.0389829	0.0352976	0	0.0336722	0
ARHGAP32	0.0380655	0.0443334	0.0285025	0.0431028	0.0143803	0.0215842	0.0144508	0.0298913	0.0172991	0.022016	0.0373394	0.0335188	0.0509496	0.0411512	0.0365494	0.0542455	0.02758	0.0195961	0.030122	0.0334075	0.0240292	0.0446063	0.0435581	0.0413378	0.0169089	0.0256532	0.015178	0.0273013	0.0159812	0.0148536	0.00731859	0.0197235	0.0115202	0.0179433	0.0188577	0.0171439
NFRKB	0.0438249	0.037659	0.0430723	0.0346254	0.0289353	0.0205268	0.0224194	0.0192679	0.0295163	0.0203396	0.0318365	0.0265413	0.036911	0.0220551	0.0257926	0.0237032	0.0290201	0.0128972	0.0266227	0.0234063	0.0207943	0.0310355	0.0421576	0.0353258	0.0208001	0.0205605	0.0316734	0.022959	0.0197216	0.0226484	0.0289861	0.0198911	0.031352	0.0339734	0.0365618	0.0225865
PRDM10	0.022355	0.0274952	0.011793	0.0117174	0.0213982	0.0185384	0.0199978	0.0515102	0.0132527	0.0351927	0.0323113	0.0562242	0.0474702	0.0314726	0.0302005	0.0458481	0.0173738	0.0732891	0.0221794	0.0275465	0.053276	0.0224406	0.0253725	0.0118075	0.0116345	0.0182603	0.0316702	0.0338295	0.0175419	0.0233138	0.0198497	0.0137104	0.0324598	0.0247312	0.0244229	0.0185129
LINC00167	0.0124055	0.0442976	0.0196579	0.0361488	0	0.020971	0.0590851	0.0219867	0.0550614	0	0.0104762	0.0615851	0.125181	0.0574073	0.0908813	0.0298481	0.0178636	0	0.0362931	0.00976306	0.0324052	0.0120325	0	0.0987516	0.047115	0.0266517	0.0092104	0	0.00585338	0.0361896	0	0	0	0	0.0228781	0
APLP2	0.0210942	0.0302483	0.0291312	0.0207002	0.0256151	0.0222204	0.0240972	0.0157334	0.0224511	0.0141581	0.0267684	0.0224219	0.02824	0.0195402	0.020439	0.0346526	0.0203661	0.0190583	0.0280395	0.0240515	0.0374075	0.0367505	0.0302409	0.0418155	0.0652134	0.0217581	0.0236517	0.0597351	0.0228443	0.0245249	0.0310335	0.0226441	0.0247035	0.0276898	0.0329756	0.0279848
ST14	0	0	0	0	0	0	0	0	0	0	0	0	0	0	0	0	0	0	0	0	0	0	0	0	0.973688	0	0	0	0.00894893	0	0	0	0	0.0173632	0	0
ZBTB44	0.0315461	0.0340423	0.0230435	0.0360745	0.0262149	0.0192467	0.0229725	0.0254699	0.0317077	0.016657	0.0323373	0.028693	0.0345561	0.0299331	0.038111	0.0366767	0.0213599	0.00901998	0.024167	0.0249283	0.0251277	0.0265655	0.0289703	0.0330285	0.0163313	0.0354338	0.0223284	0.0274584	0.0275226	0.0340663	0.0278026	0.0358915	0.0215429	0.0271901	0.0192642	0.0447186
ADAMTS8	0	0	0	0	0	0.022938	0.0579575	0.0513443	0.03179	0	0	0.0104412	0.0387268	0.00524083	0	0.0414043	0	0	0.00547666	0.0253199	0.0132802	0.0162203	0.0268851	0.362914	0	0.01659	0.0328166	0	0.0424944	0.0399197	0.0332018	0.0394367	0	0.0182622	0.054765	0.0125741
RP11-890B15.3	0.0311875	0.0237734	0.025407	0	0.0095043	0.0104865	0	0.0176796	0.0336952	0.0278792	0.0507909	0.0376198	0.049835	0.0673931	0.053185	0.0223912	0	0	0.0356083	0.048577	0.0750631	0.0199606	0.0429166	0.0283997	0.0163898	0.0288354	0.0253259	0.0262925	0.00750307	0.0341922	0.0321057	0.00415838	0.0191279	0.0287669	0.0556493	0.0103001
SNX19	0.0259648	0.0203326	0.0245566	0.017139	0.0365778	0.0519974	0.0433521	0.0508016	0.0423412	0.0294384	0.0236512	0.0293625	0.0264766	0.0164359	0.014316	0.0281748	0.0234685	0	0.021768	0.0224318	0.0420299	0.0225467	0.0246216	0.0357375	0.0169945	0.0254226	0.0312189	0.0173665	0.0312623	0.0268172	0.0244891	0.0318834	0.0212635	0.0472543	0.0245236	0.0279817
AP002856.5	0	0	0	0	0	0.599281	0	0	0	0	0	0	0	0	0	0	0	0	0	0	0	0	0	0	0	0	0	0	0	0	0	0	0	0	0.400718	0
NTM	0.00570993	0.00905189	0.0400414	0.00744439	0.00579465	0.0279026	0.0403889	0.014402	0.016388	0.013688	0.0144636	0.0101187	0.00493122	0.0264168	0.011844	0.0814209	0.00516744	0.0109321	0.00396719	0.00279616	0.101057	0.0291937	0.00286746	0.0162578	0.0331893	0.00452422	0.0517531	0.244193	0.0122984	0.0247136	0.0094315	0.00863295	0.0484996	0.026263	0.0276566	0.00659826
OPCML	0.00487467	0.00176007	0.00147638	0	0.00628512	0.0100583	0.0120797	0.00334653	0.00190929	0	0.00861674	0.0256868	0.015314	0.0429446	0.0257035	0.0660819	0.0084804	0	0.00466561	0.00368291	0.118051	0.0267605	0.00432482	0.0403618	0.00742656	0.00313462	0.0225601	0.402741	0.00837605	0.0202231	0.0153829	0.00341037	0.0278779	0.0435954	0.00469435	0.00811264
IGSF9B	0.0222996	0.0237102	0.0194677	0.0230058	0.0138474	0.0157949	0.0155088	0.00239155	0.00844135	0.0104872	0.0240517	0.0404212	0.0598811	0.0622066	0.0744685	0.0439022	0.0233606	0	0.0185646	0.0204434	0.0325973	0.025264	0.0207319	0.0554707	0	0.0122046	0.0356715	0.183044	0.00885462	0.0171895	0.0186014	0.00721435	0.0248302	0.012202	0.013838	0.0100319
RP11-713P17.3	0.0211337	0.019613	0.00825152	0.0266155	0.0269875	0.0312139	0.0147879	0.0181962	0.013342	0.0119934	0.0205241	0.0463564	0.0527451	0.0622897	0.0469674	0.037	0.027825	0.0100561	0.0195883	0.0324822	0.0406238	0.0255289	0.030687	0.0329898	0.0171792	0.0313355	0.0318495	0.0469754	0.0179276	0.0335305	0.0280945	0.0198029	0.0144731	0.0432	0.0115458	0.0262876
JAM3	0.0235111	0.0246389	0.021776	0.029289	0.0527546	0.0758016	0.024922	0.020039	0.0368702	0.0353206	0.0175543	0.018717	0.0163173	0.021216	0.0176205	0.0164923	0.0195279	0.0051301	0.0157116	0.0228083	0.0157874	0.0156507	0.0211678	0.0194163	0.0106615	0.0244478	0.0424931	0.0436263	0.0274259	0.0308084	0.0456699	0.0241486	0.035326	0.049821	0.0561397	0.0213914
NCAPD3	0.00906714	0.0120277	0.011517	0.00725297	0.0104407	0.0108113	0.0684343	0.045713	0.0427207	0.00398209	0.00677582	0.0152587	0.0143532	0.0163672	0.0133103	0.0146601	0.014261	0.0109925	0.00480751	0.00484929	0.0189774	0.00908436	0.00564159	0.0170085	0.0123978	0.0895066	0.0400546	0.0237849	0.105493	0.103967	0.0209532	0.0789644	0.0190347	0.0270749	0.0267415	0.0637132
VPS26B	0.0347713	0.0420527	0.0356831	0.0243183	0.0202619	0.0133942	0.0145603	0.0271739	0.0194128	0.0168174	0.0360131	0.0388084	0.0405064	0.0290563	0.0360323	0.0442322	0.0260743	0.0261629	0.0353711	0.0229352	0.0405602	0.0469462	0.0277123	0.038526	0.0212616	0.0231096	0.0153021	0.0334782	0.0237394	0.0187471	0.0228179	0.0234924	0.0181363	0.0203453	0.0217138	0.0204734
THYN1	0.0219944	0.0220491	0.0247423	0.0256982	0.0285339	0.033643	0.0429118	0.033419	0.0318097	0.0255708	0.0260264	0.0245342	0.0267418	0.0191611	0.0226735	0.0248467	0.0237448	0.0169422	0.0217235	0.0212267	0.0213698	0.0254594	0.0164764	0.0208706	0.0169579	0.0273375	0.037212	0.045746	0.038194	0.0360391	0.0335579	0.0242636	0.0367911	0.0390595	0.0439372	0.0187349
ACAD8	0.0323057	0.0310881	0.0487719	0.0228298	0.0224265	0.0165174	0.022511	0.026882	0.0195142	0.0274848	0.0338328	0.0272793	0.0331117	0.0260786	0.0385794	0.0207516	0.0335694	0.011962	0.0312073	0.0179355	0.0280014	0.030918	0.0225974	0.0243029	0.024639	0.0214797	0.0279222	0.0578784	0.0270315	0.028955	0.0203088	0.0191614	0.0347675	0.0307998	0.0393764	0.0172214
GLB1L2	0.00563598	0	0.00720289	0.00369234	0.0037789	0.0378225	0.125332	0.0211022	0.00620667	0.0129784	0.00133369	0.00441845	0.00613638	0.00784764	0.00858993	0.0167083	0.00333021	0	0.00229464	0	0.0181304	0.00393342	0.00838087	0.00645527	0	0.0152692	0.103186	0.0662228	0.0959793	0.119586	0.019679	0.00899607	0.075958	0.0909414	0.0892312	0.00364028
B3GAT1	0.0230147	0.0288059	0.0438968	0.0236321	0.0221797	0.0234954	0.0286396	0.0160963	0.0222951	0.0144111	0.0367718	0.0307121	0.04422	0.0237823	0.0276038	0.0432523	0.0203775	0.0111423	0.0252047	0.0177827	0.0392004	0.0162485	0.0215233	0.039463	0.00370224	0.0266563	0.0216374	0.0840262	0.0261857	0.0319294	0.0242586	0.0201773	0.0183957	0.0287462	0.0499812	0.0205524
IQSEC3	0.0562013	0.0711585	0.109704	0.0234074	0.00626457	0.00582638	0	0	0	0	0.113773	0.0208578	0.043884	0.0116349	0.0199055	0.16831	0.00845414	0	0.0228277	0.0173177	0.107133	0.0468477	0.0276059	0.0320292	0.0472871	0.0070792	0.00478311	0.008107	0.00337741	0.00153877	0.00239108	0	0.00740668	0.00216463	0	0.00272106
SLC6A12	0.00428353	0	0	0.00488986	0	0.0137378	0	0.0107588	0	0.0173268	0	0.00320082	0.00443973	0.00274761	0.014108	0.0170279	0.0123502	0	0.00198663	0.0036051	0.00501791	0.00577612	0.00755915	0	0.797981	0.00293372	0.00560421	0.0354179	0	0.00198503	0.00678362	0	0.00659541	0	0.0138832	0
SLC6A13	0	0.0110258	0	0	0	0	0	0	0.0500007	0	0.00945185	0.0146583	0.0216834	0	0.0463835	0	0	0	0.00833564	0	0.013101	0	0.0510109	0	0.750061	0	0	0	0	0	0	0	0	0.0242876	0	0
KDM5A	0.034505	0.0373166	0.0327024	0.0332771	0.0288886	0.0228766	0.0157343	0.0193363	0.0168631	0.0324339	0.0415854	0.0257133	0.0305424	0.0247598	0.031231	0.0368606	0.0324948	0.00457641	0.0326122	0.033932	0.024461	0.0368099	0.0460027	0.041456	0.028066	0.0253719	0.0214213	0.0273236	0.0188378	0.0205726	0.0236503	0.0238054	0.0241176	0.0230904	0.0223963	0.0243755
CCDC77	0.0243973	0.0248374	0.0306336	0.0209626	0.029555	0.0284159	0.0296938	0.0409553	0.0266993	0.0112907	0.0276078	0.0260746	0.0421856	0.0140501	0.034601	0.0336957	0.0375508	0.0122364	0.0171464	0.0181338	0.013073	0.0265618	0.00992938	0.0299467	0.00485688	0.0384341	0.0244133	0.0117622	0.0343166	0.0412606	0.030708	0.0657006	0.0204586	0.0209108	0.0190442	0.0779002
NINJ2	0.00471329	0.0100808	0	0	0	0.00994765	0.0201673	0	0.0206039	0	0	0.00516881	0.00555928	0.00904514	0.015277	0	0.00755054	0.0775713	0.00246462	0.00613433	0.00671528	0	0	0	0.413378	0	0.00359263	0.335981	0	0	0	0.00498806	0	0.00605511	0.0296641	0.00534131
RP11-218M22.1	0	0	0.0101015	0	0.0548801	0.0318697	0.0384678	0	0.029163	0	0.0132932	0.00523884	0.0380057	0.00540825	0.0122281	0.0352599	0	0	0.0140747	0.0153911	0.014021	0.0250904	0	0.0146465	0.120197	0.00972664	0.0690673	0.142891	0.0231341	0.0320548	0.0124009	0.0129088	0.101691	0.0368955	0.063504	0.0183892
WNK1	0.0230778	0.0207351	0.02922	0.0200326	0.0268248	0.0259768	0.0293435	0.0263584	0.0343508	0.0154086	0.0235636	0.0298403	0.0271484	0.0260698	0.0295489	0.0277314	0.0206744	0.0251848	0.0212838	0.0223502	0.0310877	0.025394	0.0249793	0.031922	0.0204015	0.0353072	0.028197	0.034679	0.0314773	0.0372139	0.0356885	0.0338166	0.0264173	0.0379839	0.0301261	0.0305844
RAD52	0.0292707	0.0264504	0.0464768	0.0208391	0.0253357	0.0333285	0.0348502	0.026515	0.00505056	0.0735889	0.0240986	0.0199088	0.0316348	0.0246574	0.0232616	0.0222533	0.0183266	0	0.035804	0.0196581	0.016737	0.0388882	0.0494123	0.0294186	0.0432941	0.0241207	0.0297548	0.0142821	0.0258547	0.0460167	0.0158808	0.017992	0.0241657	0.0325813	0.0090251	0.0412669
RP11-359B12.2	0.00537136	0.00990525	0.0196575	0.0183242	0.0323964	0.021748	0.0525911	0.014664	0.0259438	0.0179335	0.0160877	0.0320706	0.0307609	0.0299908	0.037601	0.041632	0.0182764	0.0419106	0.0384358	0.0256839	0.036025	0.0392478	0.0209346	0.0122173	0.0144389	0.0214093	0.029914	0.0479849	0.0246522	0.0265435	0.0192633	0.00948657	0.0613263	0.0579977	0.0318031	0.0157706
ERC1	0.0107983	0.0116604	0.0315752	0.0153172	0.0301048	0.0177949	0.0142577	0.00976627	0.0194028	0.00289807	0.019759	0.0517503	0.042103	0.051056	0.0541937	0.0559853	0.025652	0.0488831	0.0296785	0.0264293	0.0681816	0.0466495	0.0342036	0.0361905	0.0175109	0.0148606	0.01714	0.0222535	0.0220875	0.0223274	0.0151309	0.0150711	0.0338981	0.0249399	0.0253444	0.0151448
WNT5B	0.0268057	0.0238494	0.0268656	0.0331431	0.04646	0.0242066	0.0201226	0.0226588	0.0132772	0.0127789	0.0228515	0.0159341	0.0148186	0.0168081	0.0209009	0.0218416	0.0133771	0.0128374	0.0582161	0.0641873	0.0127605	0.0522624	0.0741981	0.0853118	0.0178761	0.0263089	0.0162965	0.00273597	0.0199483	0.0226413	0.028702	0.0413179	0.0117949	0.0293579	0.0189477	0.0275989
ADIPOR2	0.0196088	0.0165098	0.0150907	0.0162528	0.0203512	0.0406944	0.0376215	0.0335909	0.0310348	0.031064	0.0164501	0.016028	0.0215833	0.0187762	0.0223584	0.02102	0.0243194	0.0124196	0.0201178	0.0220668	0.0239421	0.0209866	0.0314788	0.0244086	0.0314636	0.0286943	0.0406705	0.0198071	0.0371714	0.0435174	0.0432493	0.0275388	0.0382298	0.0486531	0.0371079	0.0461225
CACNA2D4	0	0.0208939	0	0.0334981	0	0	0.0340986	0.108638	0	0	0.00567254	0	0	0	0	0	0	0	0	0	0.0112555	0	0	0	0.636035	0	0.00431075	0	0.0257697	0	0.0370073	0	0.0385452	0.0442751	0	0
DCP1B	0.0313376	0.0216731	0.0171441	0.018419	0.0250066	0.0323765	0.0184228	0.0156462	0.0220563	0.0157137	0.0266549	0.0343887	0.0305888	0.0287311	0.0378411	0.0413818	0.0190036	0.0343124	0.02697	0.0227791	0.0306067	0.0218104	0.0237348	0.036566	0.0281544	0.0179266	0.027875	0.0187471	0.022869	0.0313356	0.0426549	0.0175761	0.042099	0.0455901	0.0416621	0.0303449
CACNA1C	0.0276344	0.0538477	0.0580232	0.0191853	0.0260072	0.00308924	0.0115667	0.0228706	0.0369048	0	0.0444056	0.0607965	0.0472064	0.049863	0.0578247	0.0662255	0.0111235	0	0.0223953	0.0149303	0.0685004	0.0750399	0.0517888	0.0222836	0.0472022	0.0145628	0.0104457	0.00753174	0.00937779	0.00327509	0.00616636	0.00958532	0.0117135	0.00928842	0.00824091	0.0110976
CACNA1C-AS2	0.0182658	0.0176224	0.0185039	0.00565744	0.00402489	0.0335801	0.0164919	0.0229468	0.0333804	0	0.0159719	0.0724008	0.123382	0.0909976	0.111792	0.0555329	0.0284705	0.107935	0.0174316	0.00809698	0.0360509	0.0342795	0.0172726	0.0319422	0	0.00640489	0.00629816	0	0.0253014	0.00817597	0.00416704	0.00835572	0	0.0137663	0.00550065	0
FKBP4	0.0233677	0.0268203	0.0310834	0.019493	0.0239814	0.0324169	0.0389275	0.0271826	0.0270007	0.0162437	0.0269063	0.0287105	0.0251986	0.0352615	0.0302713	0.0285271	0.0229446	0.0382817	0.0240307	0.0187212	0.0264601	0.0307342	0.0208542	0.0229363	0.0168846	0.0207341	0.0368557	0.0412466	0.0299476	0.0235648	0.0379664	0.0190904	0.0300933	0.0437119	0.0301259	0.0234231
RP4-816N1.6	0.0482133	0.0629481	0.0335557	0.018153	0.0334	0.0279591	0.00865518	0.00987984	0.026977	0.0380231	0.031508	0.0414603	0.0401677	0.0133891	0.0324594	0.0267255	0.0264354	0	0.0290967	0.0344998	0.0273235	0.0270683	0.0472706	0.024272	0.00368144	0.0238315	0.0367895	0	0.0188291	0.0360593	0.0199847	0.021571	0.0317632	0.0445046	0.0432853	0.0102597
ITFG2	0.0357906	0.0374162	0.0272688	0.0361601	0.030889	0.0238562	0.0176486	0.0269224	0.019583	0.0385716	0.0406749	0.0295439	0.0369453	0.0252759	0.0358429	0.0314287	0.0340083	0	0.0422912	0.0309557	0.0255435	0.0411236	0.0456404	0.0308438	0.0182208	0.0262767	0.0274717	0.0176824	0.019493	0.0172953	0.0187472	0.0177471	0.0253503	0.0255456	0.0231605	0.0187848
NRIP2	0.0371719	0.0621694	0.0340521	0.0374877	0.0317387	0	0	0	0	0	0.101986	0.0309351	0.0300444	0.0199537	0	0.0668499	0.0164847	0	0.0429551	0.0557348	0.0532839	0.0790504	0.0944812	0.0360465	0	0.00739231	0.004408	0.0605043	0.00436129	0.00497756	0.0215734	0.00959408	0.0289223	0.0107621	0	0.0170788
FOXM1	0.00174138	0.00368099	0.00104284	0.00188126	0.00398925	0.00817228	0.0351918	0.0345085	0.0181854	0.0074207	0.00245749	0.00397451	0.00480385	0.0041001	0.00316139	0.00131267	0.00443726	0.0117078	0.00208005	0.00405571	0.00320715	0.0024162	0.0012713	0.00109789	0.0134936	0.106913	0.0148287	0.0174101	0.115224	0.123648	0.0880509	0.158895	0.00518288	0.0169109	0.0062939	0.167251
RHNO1	0.0167984	0.0167081	0.0233407	0.0152204	0.0134072	0.0124291	0.0248528	0.0245253	0.0183867	0.0169654	0.0191836	0.0325797	0.032068	0.0343586	0.0334303	0.0251762	0.0184977	0.0162475	0.0147013	0.0120849	0.0271694	0.0212896	0.0138465	0.0173977	0.0149357	0.04485	0.0161297	0.0189523	0.0508049	0.0657328	0.0448276	0.0778342	0.0191585	0.0249034	0.0248112	0.0963945
TULP3	0.0452332	0.0397538	0.0266175	0.037686	0.0321843	0.0295198	0.0358129	0.0376221	0.041903	0.0589244	0.0307026	0.0128466	0.0194284	0.0106342	0.0152665	0.0132024	0.0251513	0.00504943	0.0243199	0.0245585	0.0102574	0.0169956	0.0287014	0.0120156	0.0110174	0.0429597	0.0272123	0.0285636	0.043055	0.0422148	0.0197003	0.0370191	0.0245814	0.031287	0.0282699	0.0297326
TEAD4	0	0.00390485	0.0140704	0	0	0.0318373	0.160136	0.0477517	0.0111698	0	0.00473401	0.0067535	0.0156629	0.0132025	0.00476649	0	0.0162095	0	0.00349938	0	0.0106175	0.00328317	0	0	0.0849554	0.0207997	0.100191	0	0.133822	0.129013	0.0273706	0.0193947	0.00893997	0.0962309	0.0102917	0.0213916
TSPAN9	0.0148094	0.0248306	0.0122119	0.0128848	0.00709864	0.0115455	0.00269342	0.00573443	0	0.00667396	0.0585951	0.0179318	0.161674	0.0410804	0.117983	0.173938	0.0283351	0.0683442	0.00972728	0.00418666	0.00666437	0.0186279	0.00643772	0.00682302	0.078469	0.0136398	0.0116831	0.00587374	0.00896822	0.00617038	0.0033434	0.00492693	0.0165964	0.0149959	0.0102489	0.00625312
PRMT8	0.0121571	0.0153061	0.0788904	0.0123113	0.0192009	0.0465454	0.0205401	0.0355575	0.0176777	0	0.0168379	0.017261	0.0490029	0.0298349	0.307882	0.0101016	0.0304216	0	0.0119108	0.00355595	0.0284486	0.0471398	0	0.0485891	0.0280343	0.00707086	0.0189659	0.0220493	0.008492	0.00454265	0.0170947	0.0040398	0	0.00501554	0.010933	0.0145896
PARP11	0.0348338	0.0391699	0.0340163	0.0362679	0.0286713	0.039414	0.0214094	0.0309628	0.0311295	0.0326129	0.0445946	0.0201988	0.0350419	0.0192515	0.0263624	0.0330016	0.0398446	0.0200917	0.0405462	0.0303552	0.0168631	0.0310908	0.0406198	0.0244571	0.00566265	0.0275463	0.0227991	0.0193916	0.0277779	0.0207737	0.02671	0.0257576	0.0154914	0.0226066	0.0119646	0.0227115
CCND2-AS1	0.0124678	0.0098515	0	0.0121967	0	0.0187064	0.0193239	0.0293759	0.0156476	0.0358351	0.00310146	0.0147197	0.0394801	0.0359605	0.104689	0.0630063	0.030827	0	0.0149551	0.0169147	0.0152423	0.0212536	0.0091113	0.0123468	0.0129197	0.0136478	0.0296299	0.133151	0.0232672	0.0445543	0.0280717	0.0157519	0.0391556	0.0454448	0.0745813	0.00481161
CCND2	0.0162381	0.0127886	0.00939349	0.0245329	0.0346779	0.0882493	0.0820133	0.085255	0.0635253	0.047528	0.02516	0.00673256	0.0121094	0.00454538	0.00659012	0.00719471	0.0580307	0.00445946	0.00818575	0.0132514	0.00283352	0.00660762	0.00993266	0.00409387	0.00366563	0.0347163	0.0519543	0.0218552	0.0469073	0.0330639	0.0336609	0.042501	0.0207942	0.0395341	0.00868544	0.0287327
C12orf5	0.0186055	0.0162996	0.0102459	0.0243484	0.026827	0.0421994	0.0275813	0.0263042	0.0316164	0.0337935	0.0222158	0.0339993	0.0314532	0.0318264	0.0194489	0.0230291	0.0411826	0.0840687	0.0141009	0.0181777	0.0219119	0.0162591	0.0137057	0.016508	0.107404	0.0200576	0.0142603	0.0414542	0.0282628	0.0134091	0.0348158	0.0239379	0.0117081	0.013554	0.0111892	0.0342383
C12orf4	0.0248239	0.0204843	0.0267718	0.0220381	0.0298869	0.0152749	0.0338355	0.032041	0.034218	0.0109971	0.0231427	0.0349558	0.0368063	0.0363491	0.0371144	0.0446234	0.0285756	0.0219878	0.0289928	0.0302759	0.0341728	0.0294026	0.0263881	0.0384313	0.0294251	0.0293683	0.0205884	0.0385616	0.0308167	0.0269205	0.0190736	0.0252722	0.0266336	0.0233394	0.0152999	0.0131106
RAD51AP1	0.003045	0.00143568	0.00303248	0.00251146	0.00401746	0.0111778	0.0849774	0.0686898	0.0663896	0.00801301	0.00380934	0.00330768	0.00243116	0.00222515	0.00172661	0.0024927	0.00777295	0	0.00187588	0.00256918	0.00317866	0.00305675	0.00158037	0.00393234	0.0240506	0.114029	0.0365234	0.0202518	0.160844	0.135088	0.021327	0.10994	0.00790982	0.0235598	0.0105904	0.0426383
DYRK4	0.0134629	0.014479	0.0100452	0.0186898	0.0312707	0.0492414	0.0256328	0.0139398	0.0145123	0.0205437	0.0172086	0.0148596	0.0174324	0.00432429	0.0115929	0.0303034	0.0267362	0	0.00710599	0.0178382	0.0186976	0.0123556	0.0117693	0.0161373	0.070728	0.0165817	0.0551656	0.0643222	0.0305119	0.043429	0.0390932	0.0175919	0.0670985	0.0687581	0.07733	0.031211
AKAP3	0.0128777	0.0497884	0.0766823	0.0159367	0.0206116	0.0356564	0	0	0.0393168	0	0.0881995	0.0123421	0	0.0081761	0.0703911	0.0237413	0	0	0.0401426	0.0256636	0.0402879	0.0192256	0	0.059272	0	0	0.00452357	0.0822701	0.0282992	0.00985469	0.0514685	0	0.0176363	0.0183179	0.149318	0
NDUFA9	0.021913	0.023234	0.0187849	0.0215561	0.02947	0.0369004	0.0300345	0.0293987	0.0338944	0.0334144	0.0245697	0.0237869	0.0349993	0.0307575	0.0250083	0.0288295	0.0349684	0.0435875	0.0212385	0.0238143	0.02691	0.0306301	0.025488	0.0219089	0.0304081	0.0296297	0.0224327	0.0496229	0.0306176	0.020734	0.0207682	0.0296797	0.0257608	0.0256761	0.0206706	0.0189023
KCNA1	0.0105311	0	0	0	0.0317029	0	0	0	0	0	0.011513	0.0867005	0.0250917	0.443532	0.186091	0.0527142	0.0424421	0	0	0.0088422	0.0445305	0	0	0	0	0.0265017	0	0	0.00367482	0	0.0261325	0	0	0	0	0
KCNA5	0.0283869	0.0273334	0.0161484	0.02239	0.00699272	0.00376627	0.00126014	0.0344151	0.00793399	0.0135709	0.120843	0.0385389	0.113133	0.0383279	0.105514	0.10788	0.1338	0	0.0177211	0.00391041	0.0270939	0.0193538	0.0147549	0.0219635	0.0258608	0.0127169	0.0052525	0	0	0.001198	0.00383615	0.0084651	0.00192793	0.00127584	0.00634283	0.00809104
NTF3	0	0	0.093743	0	0	0.0344047	0.0409766	0	0.0839289	0	0	0.0223987	0	0	0.0226071	0	0	0	0	0	0.081198	0.0186343	0	0	0	0	0.0412266	0	0.0301841	0.0977332	0	0	0	0	0.432965	0
ANO2	0	0.0459433	0	0.0299247	0	0	0	0.103879	0	0	0.0533829	0	0	0.12146	0	0.0825052	0	0	0	0	0.0165546	0	0	0	0	0.0142889	0	0	0.0735907	0.0622664	0.022637	0.0166211	0	0.0439983	0.249241	0.0637068
CD9	0.00208874	0.000552926	0.00202185	0.00374495	0.00766838	0.00792513	0.0364053	0.0182657	0.0098728	0.00281616	0.00318857	0.00160789	0.00151824	0.000659307	0.0037944	0.0020245	0.00125786	0	0.00155098	0.000677391	0.00117853	0.00105756	0	0.00199944	0.194447	0.00845143	0.0145807	0.271934	0.0253946	0.0279571	0.0533713	0.0221013	0.00961498	0.0245496	0.145553	0.0901685
TNFRSF1A	0.0281932	0.0304447	0.0205371	0.0170429	0.0237808	0.0123969	0.0239347	0.0305239	0.0194991	0.0216974	0.0259306	0.005593	0.013495	0.00404605	0.00511051	0.0155654	0.0175372	0	0.0218704	0.0196381	0.00204389	0.0130591	0.0279771	0.00796616	0.302122	0.018217	0.0187257	0.0312927	0.0197644	0.0290491	0.0176507	0.0188578	0.0342612	0.0372166	0.0454113	0.0195484
LTBR	0.0065939	0.0249847	0.0176495	0	0	0.00637489	0	0	0	0	0	0	0	0.00829424	0.0167274	0.0275397	0.0155666	0	0.00338611	0.0049803	0	0.0145073	0	0.0168888	0.756029	0	0.010014	0.0286048	0.00356557	0.0130978	0	0	0.00525265	0.00611907	0.0138235	0
CD27-AS1	0.0407594	0.0505947	0.0609976	0.0341738	0.0313534	0.0142977	0.012909	0.0223794	0.0196661	0.0160855	0.0397329	0.0377716	0.0392875	0.0265316	0.0441854	0.0388004	0.0216676	0.0374915	0.0412319	0.0337427	0.0455043	0.0584373	0.038178	0.0404126	0.00769367	0.0144183	0.0110839	0.0471619	0.00818256	0.00689145	0.00931082	0.00878005	0.0139524	0.0125294	0.00802034	0.00578355
TAPBPL	0	0	0.0165465	0	0	0	0.0186589	0	0	0.0369715	0	0.0205245	0	0.010038	0.0119068	0.0244986	0	0	0.0176182	0	0.0257721	0	0.0190684	0	0.682349	0.00802767	0.0139845	0	0.0185528	0	0	0.0068312	0.0157806	0.00967995	0.0350198	0.00817074
VAMP1	0.0144679	0.0180304	0.0119902	0.0158577	0.0169687	0.0248196	0.0456108	0.0397508	0.0253247	0.0440918	0.0215501	0.0129615	0.0121498	0.016564	0.0213047	0.0450975	0.0144424	0	0.0124232	0.0232274	0.0180573	0.01165	0.035378	0.0177303	0.0294208	0.0458429	0.0189675	0.0523292	0.051643	0.0434211	0.0693621	0.0510294	0.0325958	0.0174713	0.0223869	0.0460811
MRPL51	0.0197006	0.0188947	0.0178881	0.0233151	0.0275142	0.0293779	0.0300574	0.0277329	0.0360271	0.0247917	0.0208662	0.0194765	0.0230776	0.0197274	0.0178428	0.0203335	0.0239579	0.0352018	0.0213026	0.0207598	0.0172756	0.0184138	0.020382	0.0182235	0.0233654	0.0335169	0.0259035	0.0277657	0.0409343	0.0381517	0.0615966	0.0471839	0.0289049	0.0275421	0.0275244	0.0654697
NCAPD2	0.00960389	0.00770102	0.00586643	0.00734585	0.0186032	0.0218996	0.0271789	0.0173264	0.0231561	0.0120926	0.00769982	0.00501843	0.00971399	0.00672185	0.00765279	0.00476435	0.00458831	0.0197402	0.00641837	0.00671701	0.00750499	0.0107372	0.00732881	0.0089678	0.00525392	0.0738299	0.0240064	0.00992423	0.0743909	0.0848336	0.0974622	0.121893	0.0153499	0.018115	0.0137597	0.196833
GAPDH	0.0107214	0.00779019	0.0102076	0.0149101	0.0224212	0.0302395	0.0513006	0.0419281	0.0451182	0.0268629	0.0150241	0.0169914	0.0175331	0.0180655	0.0102605	0.0158116	0.0243361	0.0305216	0.0189522	0.0182573	0.0220901	0.0173036	0.0153689	0.0177369	0.0426858	0.042509	0.0432897	0.0365242	0.0542828	0.0455861	0.0342139	0.03352	0.038562	0.044035	0.0388931	0.0261458
RP5-940J5.9	0.0195113	0.0081804	0.0324995	0.0395446	0.0130831	0.0278868	0.0337276	0.0138502	0.0258511	0.0477693	0.02186	0.0401759	0.0231329	0.019806	0.0560166	0.0314347	0.0386192	0	0.0214419	0.0185353	0.0183231	0.0166145	0	0.0124059	0.0378186	0.0612856	0.0300524	0.070786	0.0599066	0.031822	0.0361154	0.0332482	0.00530798	0.0240623	0.010814	0.0185109
IFFO1	0.0315861	0.022422	0.0368901	0.0263925	0.030168	0.0146219	0.0188761	0.0194146	0.0279271	0.0357621	0.0289518	0.0367932	0.023535	0.0242747	0.0285001	0.026849	0.0253904	0.0214197	0.0334266	0.0261036	0.0246821	0.0334259	0.0430137	0.0329072	0.0532491	0.0243863	0.0183337	0.0385709	0.0196088	0.019412	0.0218977	0.0233739	0.0285384	0.0193177	0.0376042	0.0223738
NOP2	0.0199677	0.030254	0.0275872	0.0209549	0.0300899	0.0222169	0.0434773	0.0182721	0.0268282	0.033793	0.0247546	0.027847	0.0313613	0.0388618	0.0297979	0.0332174	0.0304025	0.031042	0.0216949	0.022086	0.0281368	0.0227488	0.0372074	0.0228062	0.0375739	0.0226567	0.0427558	0.0278352	0.0220332	0.0231154	0.0304566	0.0165241	0.0240097	0.0317842	0.0201084	0.025741
CHD4	0.0241784	0.0247288	0.0245631	0.0252814	0.0293919	0.0298785	0.0199369	0.0269188	0.0305063	0.0295814	0.0259531	0.033964	0.031234	0.0333856	0.0228834	0.0339401	0.0390094	0.0208405	0.0281535	0.0276876	0.0420998	0.0275509	0.0303173	0.0293455	0.0129396	0.0235593	0.023462	0.0293597	0.0262311	0.0253703	0.0321916	0.0254663	0.0256016	0.0261712	0.0311565	0.0271605
LPAR5	0	0.00241457	0	0.00131475	0	0.00270168	0	0	0	0	0	0	0	0.00141336	0	0	0	0	0.00076701	0	0	0	0	0	0.986771	0.00155567	0	0	0	0.000998169	0	0	0	0.00206347	0	0
ACRBP	0.00438097	0.00402817	0	0.00578574	0	0.0104288	0	0	0	0	0.0133596	0.0032533	0.00492885	0.0117243	0	0.0107196	0.0183839	0	0.00321453	0.00561638	0.00758497	0.0118973	0.0225593	0.0156835	0.810606	0.00281457	0	0	0.0029637	0.00274646	0.00590107	0	0.0087096	0	0.00432119	0.00838793
ING4	0.0277322	0.0326	0.0332532	0.0310371	0.0298452	0.0297399	0.01913	0.0239781	0.0274321	0.0323148	0.0353979	0.0336271	0.0390244	0.0286399	0.031576	0.0385846	0.0349165	0.0194085	0.0299512	0.0280351	0.0324441	0.0399391	0.02929	0.0326023	0.0118192	0.0235649	0.0217712	0.0254175	0.018189	0.0182914	0.0195064	0.0212895	0.0255235	0.0248473	0.0299328	0.019348
ZNF384	0.032802	0.0307073	0.0402333	0.0292782	0.0242187	0.028623	0.0270809	0.0101302	0.0299034	0.0126544	0.0396031	0.0284118	0.0274337	0.0258517	0.0368631	0.0443251	0.0268663	0	0.0325347	0.0293415	0.0141244	0.0297506	0.0309458	0.0288286	0.0380795	0.0282242	0.034974	0.0314126	0.0305246	0.026922	0.0276488	0.0244376	0.013502	0.0359274	0.0240522	0.0237834
PIANP	0.0237567	0.0243725	0.0393508	0.0189434	0.0153895	0.014519	0.0213754	0.0251823	0.00498786	0.0074959	0.0248981	0.0465901	0.0395213	0.0619655	0.0689824	0.0553141	0.0152399	0.0436195	0.0249335	0.0160068	0.0529924	0.0428542	0.0178489	0.025837	0.00650719	0.0197908	0.0184129	0.0566699	0.012276	0.0198789	0.0233294	0.0161051	0.0235054	0.0257717	0.0293065	0.0164691
COPS7A	0.0213109	0.0272767	0.032614	0.019815	0.0240663	0.0299437	0.0221981	0.0184431	0.0253787	0.0214041	0.0252457	0.028916	0.0300116	0.0188019	0.0241732	0.0315007	0.0251511	0.00542205	0.0230839	0.0222657	0.0276427	0.0321417	0.026266	0.0365777	0.0326556	0.0243555	0.0335185	0.0624566	0.0256164	0.0394109	0.0251927	0.0256162	0.0355962	0.02725	0.0375905	0.0310903
MLF2	0.0250966	0.024379	0.0296236	0.0231257	0.0267069	0.0277107	0.0205611	0.0256182	0.0231122	0.0257907	0.0273705	0.0283237	0.0328467	0.0291531	0.0277254	0.0345277	0.0279667	0.0205636	0.0308604	0.0233987	0.0285527	0.0316658	0.0267143	0.0302603	0.0171717	0.0241445	0.0232671	0.0458951	0.0257009	0.0257241	0.0391798	0.0276435	0.0264881	0.0263457	0.0307531	0.0360321
PTMS	0.0263624	0.0231816	0.0263576	0.0295037	0.0288205	0.0349191	0.0148814	0.0221013	0.0195333	0.033652	0.0256123	0.0256938	0.0255021	0.0271316	0.0222958	0.0254422	0.0296304	0.0337617	0.0325274	0.0312086	0.0324558	0.0295958	0.0278312	0.0304348	0.0156094	0.0214993	0.0202028	0.0183683	0.0187058	0.0202262	0.063336	0.032205	0.027983	0.0243171	0.0279008	0.0512097
LAG3	0.0353678	0.0184063	0.00844461	0.00676938	0.00711465	0.0322883	0.0075849	0.0261022	0.0109825	0.0173198	0.0211537	0.00748167	0.0111674	0.0119685	0	0.0147568	0.0106797	0	0.0207335	0.0165618	0.0187497	0.0293946	0.0118826	0	0.337785	0.0264182	0.0432339	0.0140468	0.0180699	0.0346062	0.0280601	0.0225031	0.0324336	0.0368705	0.0429316	0.0181308
CD4	0	0	0	0	0	0	0	0	0	0	0	0	0	0	0	0.00737203	0	0	0.00119082	0.00385703	0.00462264	0	0	0	0.982957	0	0	0	0	0	0	0	0	0	0	0
GPR162	0.00979023	0.0234397	0.0269107	0.0212015	0.0148927	0.0267207	0.0239735	0.00813702	0.017575	0.0396631	0.0129443	0.0344828	0.0254153	0.0437595	0.0332305	0.0491273	0.0132804	0.0238756	0.00695514	0.00675478	0.0940832	0.05216	0.00535348	0.0556949	0.0189961	0.0139983	0.026413	0.0583403	0.0214478	0.0173289	0.0147588	0.0132219	0.042904	0.0158679	0.0637898	0.0235117
GNB3	0.0390772	0.0198829	0.0188618	0.0170038	0.021481	0.0453227	0.0422627	0.0111781	0.0239501	0	0.0261181	0.0344442	0.018422	0.0627526	0.0398257	0.0428994	0.0306588	0	0.0346154	0.00847769	0.0685685	0.0186755	0.0142683	0.0531501	0.00865852	0.00923775	0.0203591	0.0100531	0.0184279	0.0202588	0.0238419	0.030822	0.0183986	0.0174108	0.112469	0.0181664
CDCA3	0.00251211	0.00195352	0.00508983	0.00174165	0.00369388	0.00483286	0.00664863	0.00556925	0.00405386	0	0.00279886	0.00374035	0.00312656	0.00290819	0.00252861	0.00190957	0.00265966	0	0.00247751	0.00250039	0.00210731	0.00334531	0.0028063	0.00341115	0.00847454	0.0315313	0.00549751	0.0110532	0.0895071	0.156325	0.0637433	0.209066	0.00291696	0.00524751	0.00292582	0.341297
USP5	0.0204339	0.0177977	0.0207389	0.0214249	0.0243212	0.0339873	0.0285294	0.0222739	0.0371811	0.0242292	0.0182175	0.0236609	0.0269013	0.0300472	0.0277709	0.0204865	0.0192945	0.0263129	0.0163382	0.0202936	0.0299418	0.0248302	0.0198875	0.023633	0.0205923	0.031527	0.03155	0.0368392	0.0414179	0.0355936	0.0424146	0.0374701	0.0316411	0.0383385	0.0311792	0.042903
TPI1	0.0116012	0.0100071	0.0106364	0.0128365	0.0159418	0.0329659	0.0601709	0.0376201	0.0331796	0.0219931	0.0134727	0.00973063	0.0115786	0.00815133	0.00708254	0.0131393	0.0201984	0.0133693	0.0125496	0.012872	0.0141311	0.0128621	0.0135943	0.0164022	0.060629	0.0284575	0.0449662	0.0517827	0.0592149	0.0504487	0.0396854	0.027422	0.0462265	0.0660047	0.0731772	0.025899
SPSB2	0.0139439	0.0124747	0.0222496	0.0390822	0.0378601	0.0198233	0.0102191	0.0136046	0.0285598	0.00683602	0.0178556	0.0343368	0.0510034	0.023704	0.0490693	0.0539599	0.0239417	0.0224312	0.0248351	0.0235372	0.0549936	0.0184724	0.0193611	0.0193252	0.0513302	0.02888	0.0161688	0.0199588	0.0354657	0.0265647	0.0240212	0.0593799	0.00811631	0.0153082	0.0278531	0.0454733
LRRC23	0.0148805	0.0187299	0.026697	0.0227758	0.0235036	0.0168175	0.0121156	0.0184002	0.0259799	0.0307707	0.0186423	0.0437139	0.0289106	0.0282995	0.0299439	0.0335056	0.0328863	0.0413266	0.0243789	0.0187281	0.0337804	0.0308584	0.0242537	0.0236238	0.0259129	0.0255914	0.0196026	0.019312	0.0171468	0.024694	0.0450192	0.0364959	0.029452	0.0282887	0.0630751	0.0418865
ENO2	0.0226521	0.0223325	0.0285793	0.0244463	0.0174414	0.0112813	0.0133725	0.0336745	0.0254426	0.0199043	0.029732	0.0485659	0.0443377	0.0667425	0.0460757	0.0476317	0.0262992	0.0799628	0.0282647	0.0223306	0.0622875	0.0377685	0.0215384	0.0370018	0.00724345	0.0311465	0.00956373	0.0142238	0.0278793	0.0127473	0.0111766	0.0185586	0.0108189	0.0100394	0.0134856	0.0154513
ATN1	0.0339308	0.0276056	0.0283469	0.0285774	0.0239675	0.0190884	0.0163912	0.0218689	0.0239257	0.0213762	0.0257106	0.0300915	0.0388675	0.0384755	0.0299248	0.0353369	0.0303682	0.0338221	0.0303512	0.0267715	0.0298563	0.0350172	0.025911	0.028083	0.00984824	0.0271657	0.0172339	0.0409553	0.0266959	0.0230774	0.025123	0.0273175	0.0259993	0.0288412	0.0393985	0.0246782
C12orf57	0.0293115	0.0293465	0.0318634	0.0307885	0.032189	0.0312796	0.0339337	0.0320671	0.0329565	0.0329021	0.026984	0.0272614	0.0273754	0.0219865	0.0302013	0.0231801	0.0316125	0.0272907	0.0267553	0.0265307	0.0210155	0.0254889	0.0229365	0.0256148	0.0110841	0.0355258	0.0254521	0.016898	0.0389946	0.0274796	0.0327006	0.0355953	0.0207676	0.020426	0.0194213	0.0347833
U47924.31	0.00892079	0.0119047	0.0195202	0.0191095	0.0196521	0.0498507	0.032824	0.0457864	0.0139508	0	0.0222973	0.0275334	0.0118063	0.0352765	0.0240316	0.0168601	0.0127551	0.0819524	0.0209501	0.00949894	0.0410484	0.0339901	0.022982	0.0224675	0.00398417	0.0563834	0.0400526	0	0.0693737	0.0576605	0.0183964	0.0341346	0.0473267	0.0392553	0.0063591	0.0221046
PTPN6	0	0.00657639	0	0	0	0	0	0.008621	0	0	0	0.00500908	0	0	0	0.00850198	0	0	0.00276001	0.00348173	0.00225994	0	0.00723102	0	0.932648	0	0.00135822	0	0.00187309	0	0.00640907	0.00280449	0.00283948	0	0.00762613	0
EMG1	0.0207947	0.0191538	0.0247161	0.0196651	0.0272875	0.0326465	0.043486	0.0280004	0.0456352	0.023943	0.0203526	0.0228384	0.0238627	0.0274875	0.0278106	0.0213635	0.0219453	0.0131398	0.0226097	0.0198857	0.017433	0.0231241	0.0279587	0.0152756	0.0421178	0.0276257	0.0414513	0.0377685	0.0374771	0.0334662	0.0275734	0.0227632	0.042066	0.0404118	0.0271582	0.0297058
PHB2	0.0259146	0.0227114	0.0249988	0.0278161	0.0295279	0.035982	0.0293007	0.0280005	0.0290412	0.0307966	0.0255917	0.0230673	0.0237205	0.0241443	0.0202025	0.0258489	0.0252274	0.0316825	0.0272825	0.0301594	0.0245453	0.0248283	0.0262836	0.0271387	0.0218242	0.0268618	0.0369859	0.0297732	0.0282512	0.0284275	0.0350943	0.029807	0.0289312	0.0304309	0.0323708	0.0274292
LPCAT3	0.0141909	0.0158124	0.0181374	0.0219076	0.0338987	0.0112057	0.025595	0.020108	0.0426781	0.0127902	0.0258084	0.0209815	0.0373781	0.0241808	0.0245565	0.0182671	0.0230014	0	0.0213757	0.0221594	0.0201402	0.0168413	0.0160099	0.0293307	0.058742	0.0424548	0.0315531	0.0411856	0.0407189	0.0563459	0.0242321	0.0386512	0.0352235	0.0354691	0.0492982	0.0297705
C1S	0.0268977	0.0161167	0.0598658	0	0.0178136	0.0217745	0.0215659	0	0	0	0.00822452	0	0	0.0177288	0.0254365	0.0688004	0.0330572	0	0.00976011	0.0114905	0.0521299	0	0	0	0.323246	0.0161987	0.0327995	0.0560809	0	0.0236843	0.0298677	0	0.0148603	0.0299761	0.0681863	0.0144382
C1R	0.00427136	0.00213106	0.0103013	0.00316199	0.00357583	0.00282042	0.00949097	0	0.00619891	0	0.00469129	0.0152571	0.00384693	0.0102186	0.0131221	0.0135692	0.00897889	0	0	0.00589843	0.00790527	0	0	0	0.0712499	0.010407	0.0698129	0.0688172	0.0243177	0.102872	0.0644136	0.0347511	0.166971	0.0612125	0.181625	0.0181108
C1RL	0.00174331	0.00287203	0.00803887	0.0399259	0.0335421	0.038026	0.0355531	0.0102227	0.0447099	0	0.0173334	0.0100162	0.00727226	0.013274	0	0.0219975	0.0151546	0	0	0.0189814	0.0139028	0.00382297	0.0104788	0.0130601	0.106158	0.0198507	0.0681415	0.0123036	0.0210146	0.035089	0.0291942	0.0309731	0.10769	0.0784307	0.104068	0.0271584
C1RL-AS1	0.0216672	0	0	0.0314368	0.0377065	0.0734189	0	0.038524	0	0	0.0127047	0	0.0083289	0.0410801	0	0.0456371	0.0311582	0	0	0	0.0357245	0.0405895	0	0.193034	0.0652961	0.0101296	0.0226486	0	0.0310656	0	0.0113618	0.0193958	0	0.0454873	0.170294	0.0133111
RP11-273B20.1	0.00843519	0	0.0142996	0.0501469	0.0285902	0.0234578	0	0.0548518	0	0	0	0.0803454	0.0522901	0.00645702	0	0	0	0	0.0527381	0.0289194	0.0634687	0.0960028	0.0396171	0.0642149	0	0.0292892	0.00915003	0.0366488	0.0191623	0.0211694	0	0.0744549	0.119146	0	0.0271445	0
CLSTN3	0.0293688	0.0400786	0.0451769	0.0246489	0.0187813	0.0205106	0.00724977	0.0193077	0.0121243	0.0192935	0.0340854	0.0444869	0.0359948	0.0607201	0.0421908	0.0453201	0.00846802	0.00781336	0.0323689	0.0252017	0.0491178	0.0530061	0.0468523	0.0605536	0.00442577	0.0129263	0.0165198	0.0347086	0.0105906	0.0106416	0.0106212	0.0162821	0.0301844	0.0140711	0.0376092	0.0186989
PEX5	0.0237772	0.0299641	0.0375251	0.0251201	0.0162937	0.0279322	0.0216121	0.0235371	0.0332633	0.0489997	0.0356669	0.0170097	0.0242675	0.0298338	0.0275174	0.0401256	0.0232682	0.016289	0.0300612	0.0198151	0.0306153	0.0405701	0.0267129	0.0412724	0.00723604	0.0170293	0.0319038	0.0329023	0.0275139	0.0187011	0.0361211	0.0164218	0.0341069	0.0252653	0.038383	0.0233657
CD163	0	0	0	0	0	0	0	0	0	0	0	0	0	0	0	0	0	0	0	0	0	0	0	0	0.94718	0	0	0	0	0	0	0	0	0	0.0528195	0
NANOG	0.0102373	0	0.0307116	0	0	0	0	0	0	0	0.0328259	0	0.216049	0.0168685	0.243894	0.0661249	0	0	0	0	0.033187	0	0.0406098	0.0277261	0	0.0327277	0.0227106	0.0516189	0.0106297	0.0110301	0.0153548	0.020798	0.0356062	0.0406506	0.0177747	0.0228643
SLC2A3	0.0218296	0.0218986	0.024451	0.0211039	0.0239631	0.0254477	0.0224925	0.0166354	0.0181025	0.0309188	0.015883	0.0242744	0.0199326	0.030752	0.0209824	0.0225193	0.0120161	0	0.0305959	0.0301761	0.0178723	0.0275455	0.0555976	0.0124007	0.181225	0.0249188	0.0218431	0.016444	0.0224759	0.0202692	0.019935	0.020162	0.0301308	0.0377408	0.0380361	0.0194286
FOXJ2	0.0277041	0.0234879	0.0516191	0.0280104	0.014283	0.0224945	0.0289877	0.0222537	0.0260136	0.00898499	0.027334	0.0212513	0.0423483	0.0232542	0.0524972	0.037225	0.0294891	0	0.0315261	0.0402285	0.0227833	0.0404174	0.0280887	0.0200231	0.0393689	0.0236706	0.0221421	0.0211613	0.0455182	0.0442891	0.0196666	0.0239209	0.0234276	0.0182218	0.0246258	0.0236821
C3AR1	0	0	0.00105127	0	0	0	0	0	0	0	0.00177091	0	0	0	0	0.00272261	0	0	0	0	0	0.00128638	0	0	0.992742	0	0.000426658	0	0	0	0	0	0	0	0	0
NECAP1	0.027148	0.034957	0.0394188	0.0238649	0.0201011	0.0166736	0.00802541	0.0159648	0.0164991	0.0213354	0.033434	0.0416069	0.0375711	0.0445431	0.0532936	0.0511607	0.025264	0.0611627	0.0333264	0.0250493	0.0600815	0.0450486	0.0343179	0.0530179	0.00918758	0.0159316	0.0118972	0.0321644	0.0133722	0.0137774	0.0154274	0.00988633	0.0150837	0.0149579	0.0143751	0.0110735
CLEC4A	0.0136851	0.042278	0	0.0141389	0	0.0291382	0.0127293	0.0273427	0.103485	0	0.0360247	0.0234964	0.0607612	0.0235716	0.0193021	0	0	0	0.0157797	0.00679461	0.0186954	0.0492153	0.0396888	0.0665445	0.109018	0.00908184	0	0.0400287	0.0440687	0.00575436	0.0608479	0.0142599	0.0281931	0.0193632	0.0171691	0.0495447
FAM66C	0.0340755	0.0343105	0.0305924	0.023549	0.0182442	0.0193318	0.0276345	0.024408	0.0257141	0.0248042	0.0197595	0.0357562	0.0330814	0.0329554	0.0459455	0.0462754	0.0155379	0.0204002	0.0343023	0.0195477	0.0416679	0.0376982	0.0302379	0.0287127	0.00441634	0.0223096	0.0241558	0.0623776	0.0191337	0.0245487	0.0201281	0.0222351	0.0407153	0.0178314	0.0249436	0.0126622
LINC00937	0.00680169	0.0160004	0.0254002	0.0338461	0	0	0.0313728	0.0205095	0	0	0.00932922	0.025813	0.0610861	0.0299665	0.0911735	0.0280891	0.0109697	0	0.0067838	0.00743469	0.054528	0.0167484	0.0127858	0.032407	0	0.018285	0.0405551	0.0783536	0.0560851	0.134657	0.0122089	0.00528475	0.074997	0.0258634	0.0326648	0
RP11-90D4.3	0	0.0565232	0.0497469	0	0	0	0	0	0	0	0	0	0	0	0	0	0	0	0	0	0	0.0392982	0	0	0.690973	0	0	0	0	0	0	0	0	0.0653533	0.0635806	0.0345247
RIMKLB	0.0324261	0.0355981	0.0309468	0.0272738	0.0204135	0.0233122	0.0211842	0.0286289	0.0269058	0.0288231	0.0323714	0.039515	0.0426284	0.044499	0.0481092	0.048684	0.0246288	0.0174754	0.0280795	0.0242893	0.037763	0.032239	0.0310819	0.02666	0.00924198	0.0316038	0.017524	0.0185193	0.0269185	0.0208472	0.016009	0.0252978	0.0182546	0.0252152	0.0162708	0.0207616
RP11-20D14.6	0	0	0	0	0	0	0	0	0.831864	0	0	0	0	0	0	0	0	0	0	0	0	0	0	0	0	0	0	0	0	0	0	0.168135	0	0	0	0
PHC1	0.0315094	0.031575	0.0261547	0.0245884	0.0233024	0.0296207	0.0177798	0.0266325	0.0297428	0.00960289	0.0326653	0.0343787	0.0419259	0.031863	0.0425133	0.0468338	0.035096	0.0155498	0.0327959	0.0294864	0.0380965	0.0366566	0.0363265	0.0344312	0.00656931	0.0307337	0.0205501	0.0194885	0.0240689	0.021307	0.026211	0.0259548	0.0219908	0.0200543	0.0231917	0.0207522
M6PR	0.0192037	0.0180845	0.0276842	0.0168245	0.022883	0.0278468	0.0272375	0.0204934	0.0188671	0.0148243	0.0195568	0.0202601	0.0194854	0.0159916	0.0146256	0.0250235	0.0219603	0.00796828	0.0208089	0.0179253	0.0209383	0.0243499	0.0215643	0.0245996	0.182391	0.0201706	0.0287912	0.046655	0.0286305	0.0233798	0.025583	0.0227089	0.0454525	0.0331345	0.0382054	0.0158907
KLRG1	0.0234804	0.0293898	0.0321856	0.0219704	0.0341211	0.0212819	0.0349991	0.0408343	0.0265176	0.0315305	0.0131775	0.0188931	0.00916393	0.0109317	0.00655911	0.0199286	0.0146988	0	0.0173075	0.026252	0.0249832	0.024169	0.0263083	0.0381246	0.00550653	0.0342103	0.0420106	0.0696969	0.0344799	0.0415334	0.0267246	0.0160501	0.0568536	0.0425241	0.0649819	0.0186198
A2M-AS1	0.0173626	0.0242156	0.0520489	0.0393235	0.0290808	0.0119872	0.0187898	0	0.0287466	0	0.0390707	0.0130472	0.0170968	0.0127447	0	0	0.0345628	0	0.00653516	0.0107075	0.041703	0.0544772	0	0.0420628	0.0120435	0.0106045	0.0722552	0.0582959	0.0356476	0.0289703	0.0392533	0.0177227	0.0534853	0.0489683	0.0935173	0.0356732
A2M	0.000967667	0	0	0	0	0.000802285	0.00104334	0	0	0	0.000608273	0	0	0	0	0.000877219	0	0	0.000157005	0.00110635	0.000759633	0.00067218	0	0	0.984485	0.00047752	0.00149647	0	0.000475928	0.00111535	0.00161767	0	0.00264879	0	0	0.000689514
LINC00987	0.0116247	0	0.00998916	0.00472253	0.0331879	0.035482	0.0472032	0.0190427	0	0	0.016345	0.018638	0	0.00591595	0.00785729	0.0341719	0	0	0.0137943	0.00838836	0.00872112	0.0279894	0	0.0482702	0.27943	0.0323084	0.0185232	0.160759	0.0125217	0.011304	0.00592653	0.0213747	0.0350259	0.0072095	0.064274	0
RP13-735L24.1	0	0	0	0.0524176	0	0	0.0845694	0	0	0	0.0466658	0	0	0	0	0	0	0	0	0	0	0	0	0	0	0.0921591	0	0	0.0535155	0.164341	0	0.284877	0	0	0.0435389	0.177916
RP11-705C15.4	0	0	0	0	0	0	0	0	0	0	0	0	0	0	0	0	0	0	0	0	0	0	0	0	0	0.0316066	0	0.279686	0.0396883	0.0453905	0.0290065	0.0620556	0.292784	0.0815155	0.138268	0
CLEC2D	0.0109726	0.0130587	0.00631764	0.00683371	0.0159955	0.0330182	0.0599778	0	0.0384914	0.0464701	0.0169029	0.0082863	0.0144186	0.00515958	0	0	0	0	0.00290943	0.00635511	0.0206215	0	0.0104274	0.0329105	0.123717	0.0648832	0.0853534	0.0802914	0.0701044	0.0126939	0.0289287	0.0254761	0.0615962	0.0581913	0.0124982	0.0271393
CLECL1	0	0	0	0	0	0	0	0	0	0	0	0	0	0	0	0	0	0	0	0	0	0	0	0	1	0	0	0	0	0	0	0	0	0	0	0
CD69	0.00243591	0.00575908	0	0	0	0	0	0	0	0	0	0	0	0	0	0	0.00351359	0	0	0	0	0	0	0	0.986625	0.00107937	0.000587088	0	0	0	0	0	0	0	0	0
CLEC2B	0	0	0	0	0	0.0410138	0.0419452	0	0	0	0	0	0	0	0	0	0	0	0	0	0	0	0	0	0.34047	0	0.0373513	0.022659	0.0232184	0.0524776	0.0316478	0.0557732	0.0118199	0.0278552	0.248749	0.0650201
AC091814.2	0.0164138	0.0234043	0.0458454	0	0	0	0	0	0	0	0.0200237	0.0454933	0.0552201	0.0332515	0.056691	0	0	0	0.00965674	0	0.248302	0.05539	0	0.150329	0	0	0.0124951	0.227484	0	0	0	0	0	0	0	0
CLEC7A	0	0	0.00380471	0	0	0.00878492	0	0	0	0	0	0	0.00398662	0	0	0	0	0	0.00183241	0	0.00224037	0.00260703	0	0	0.972017	0	0	0	0	0	0	0.00472647	0	0	0	0
OLR1	0.000964774	0	0	0.00115225	0	0	0	0	0	0	0	0	0	0	0	0	0	0	0.000981473	0.000867928	0	0	0	0	0.991514	0	0	0	0.000480419	0	0.00248254	0.00155662	0	0	0	0
TMEM52B	0	0	0	0.00897789	0	0	0	0	0	0	0	0	0	0	0	0	0	0	0.00447725	0	0	0	0	0	0.955458	0	0	0	0	0	0.00541231	0.00687906	0.00743921	0	0	0.0113562
GABARAPL1	0.0335532	0.0382426	0.0376619	0.0326455	0.026891	0.0211192	0.00968067	0.01623	0.0136596	0.0200122	0.0337418	0.0271727	0.0302333	0.0300004	0.0194688	0.0393295	0.0300986	0.0174657	0.0385311	0.0283156	0.0517839	0.0419039	0.0351342	0.0651125	0.0417937	0.0177105	0.013901	0.0567424	0.0086871	0.0122633	0.0140105	0.00957554	0.0254414	0.0201407	0.0340048	0.00774112
RP11-277P12.20	0	0	0	0.150581	0	0	0	0	0	0	0	0	0	0	0	0	0	0	0.0253919	0.0267937	0	0	0	0	0	0	0	0.760718	0	0	0.0365154	0	0	0	0	0
KLRC2	0.0030532	0	0.00609529	0	0.00583855	0	0	0	0	0.0230881	0.00485045	0.00289029	0	0	0.00466834	0	0	0	0.00174859	0.002847	0.00167642	0.0256721	0	0.07959	0	0	0	0.835857	0	0	0	0	0	0	0.00212436	0
EIF2S3L	0.0246215	0	0.0393964	0.0102666	0.0510527	0	0	0.0764979	0.112327	0	0	0.00957178	0.0383412	0.0550233	0.0118472	0.0869044	0.0446023	0	0.041323	0.0375211	0.0148299	0	0.0235721	0	0	0.00882368	0.0664953	0.063562	0.0229298	0.0139211	0.0115536	0.0336506	0.0353479	0.0432736	0.0227442	0
MAGOHB	0.0176	0.0183866	0.0183153	0.0147868	0.0195179	0.0355286	0.0630958	0.0373237	0.0548521	0.0189732	0.0186055	0.0176216	0.0163548	0.0193202	0.0169691	0.0166628	0.0191714	0.0200319	0.0163543	0.0134395	0.0173508	0.0213598	0.0201581	0.0156389	0.019688	0.0377086	0.039678	0.0305026	0.0625519	0.048636	0.0473769	0.0376891	0.0277302	0.0362903	0.0283202	0.0364096
YBX3	0.00199659	0.0017555	0.00214624	0.00202479	0.0140889	0.0487293	0.0700706	0.0111796	0.0213837	0.0107984	0.00158958	0.0026902	0.00322101	0.00125983	0.0020018	0.00120722	0.00349697	0	0.00149774	0.00166096	0.00274391	0.00106405	0.00351908	0.00224932	0.0645054	0.0227622	0.103168	0.0419249	0.0696378	0.0964396	0.0652262	0.0425658	0.0853267	0.0844568	0.07124	0.040371
PRR4	0.0324276	0.0361121	0.0356246	0.0263147	0.0250571	0.0165411	0.0153735	0.0224988	0.0185699	0.0358556	0.0356587	0.0364461	0.0349893	0.031397	0.0351289	0.0419992	0.0321596	0.00466313	0.0359584	0.0272673	0.041169	0.0441688	0.0351709	0.0413353	0.0147243	0.0254688	0.0215571	0.0297792	0.0210189	0.0210211	0.0182377	0.0242685	0.0228859	0.0193172	0.0223012	0.0175334
PRH2	0	0	0	0	0	0	0	0.999999	0	0	0	0	0	0	0	0	0	0	0	0	0	0	0	0	0	0	0	0	0	0	0	0	0	0	0	0
TAS2R14	0.0195291	0.0327722	0.0204269	0.0335808	0.0532495	0.0202318	0.0448043	0.0245023	0	0.0230086	0.0302552	0.035249	0.0479032	0.0210966	0.0167534	0.0512252	0.0204451	0	0.0450097	0.0216311	0.0214916	0.0241614	0.0298188	0.0459662	0.00733213	0.0237272	0.0256435	0.025908	0.0290815	0.0268525	0.0260364	0.0421394	0.0184419	0.0294699	0.0461108	0.0161449
TAS2R30	0.0100636	0.0269707	0.0525722	0.0422657	0.0254726	0.0512235	0.0608357	0	0	0	0.00886242	0.0358139	0.0426089	0.0118309	0.00979358	0	0.0224939	0.127319	0	0.0249094	0.0442771	0.035517	0	0.0992641	0	0.0125096	0.0162455	0.0422673	0.0295046	0.00519616	0.0172917	0.0412769	0.0474493	0.0368163	0	0.0193485
RP11-434C1.1	0.00198787	0.0055395	0.00894367	0.0221249	0.0232684	0.0142039	0.0283308	0.0241316	0.0229668	0	0.0199809	0.0194371	0.0430851	0.0382912	0.154995	0.0687339	0.0218204	0	0.0104384	0.0274478	0.0229306	0.0402845	0.0530154	0.052158	0	0.0127994	0.0228763	0.0414326	0.0144705	0.0228424	0.00315466	0.0118433	0.0478807	0.0430292	0.0438027	0.0117527
ETV6	0.0198367	0.0136693	0.00881554	0.0199888	0.0346591	0.031799	0.00986995	0.0318099	0.0275126	0.0361512	0.00406808	0.0400018	0.051176	0.0216721	0.01571	0.03085	0.0267883	0	0.00781282	0.0068912	0.0294292	0.0102043	0.00577174	0.0509719	0.130261	0.0164154	0.0288299	0.0391905	0.0231163	0.0390503	0.0153983	0.0229736	0.0732736	0.0260261	0.0388101	0.0111957
BCL2L14	0.0284268	0.0237244	0	0	0	0	0	0	0.109335	0	0	0	0	0	0	0	0	0	0	0	0.00681793	0	0	0	0	0	0.0795089	0.13896	0.00826697	0.100849	0.0504863	0	0.149603	0.268316	0.0357054	0
LRP6	0.023507	0.028998	0.0218033	0.0272012	0.040587	0.0298814	0.0215346	0.025519	0.0294722	0.0254535	0.0273317	0.0240817	0.0319227	0.023711	0.0266277	0.0274884	0.02739	0.00750701	0.029534	0.0298153	0.027896	0.0289702	0.0276022	0.0286148	0.00777502	0.0263853	0.0317717	0.0554928	0.0210523	0.0333995	0.0295672	0.0273132	0.0329326	0.0405387	0.0277571	0.0235646
MANSC1	0.00750336	0.0142708	0.00684579	0	0.00751575	0.0142272	0.0305955	0.0185959	0.05569	0	0.00219484	0.0224527	0.0130325	0.0294535	0.0150524	0.0268514	0.00674755	0	0.0146308	0.0102473	0.0377046	0.0119755	0.00881708	0.0249927	0.0369667	0.0180718	0.0569146	0.0437476	0.0286205	0.0743859	0.0302401	0.0162717	0.123958	0.115432	0.0664921	0.00950233
LOH12CR2	0.0271018	0.0241755	0.0273035	0.0402269	0.0199183	0.0119858	0.00954554	0.0211427	0.0335684	0.0185827	0.0264851	0.0382385	0.0507269	0.0320872	0.0293677	0.0451184	0.00719399	0.121281	0.0178142	0.0350076	0.0386194	0.0251576	0.0267519	0.0161171	0.0104193	0.0137651	0.00814442	0.0198833	0.0116065	0.0135728	0.028838	0.0181767	0.0319362	0.0266561	0.0486501	0.0248331
LOH12CR1	0.0298967	0.0293294	0.036657	0.0289808	0.0302348	0.0338181	0.0238706	0.0162067	0.0319597	0.0149753	0.02562	0.0245055	0.030267	0.0192182	0.0244734	0.0263125	0.0307011	0	0.0338108	0.0295708	0.0250277	0.0388431	0.0409396	0.0131276	0.0233325	0.0269625	0.0254575	0.0372174	0.0260218	0.0269982	0.0164313	0.0410445	0.0339261	0.0288051	0.033212	0.0422445
DUSP16	0.0102183	0.00883539	0.00472948	0.018927	0.0135604	0.0089766	0	0	0.0377883	0	0.00170271	0.0256763	0.0126484	0.0114665	0	0.0320133	0	0	0	0.00147075	0.134899	0	0	0.0114424	0.0292936	0.00375804	0.0535497	0.118204	0.0169319	0.0964515	0.0239824	0.0129498	0.110057	0.0717427	0.115692	0.0130322
CREBL2	0.0358755	0.0418075	0.0415963	0.0293893	0.0325009	0.0162655	0.0151439	0.0161144	0.0191441	0.0297536	0.0258636	0.0250595	0.0273514	0.0213806	0.030384	0.0380115	0.0160959	0.0196631	0.0355308	0.0300047	0.0338226	0.0383914	0.0440109	0.0186583	0.0703904	0.0230663	0.0241454	0.0254245	0.0211242	0.0178204	0.0192835	0.023649	0.0308073	0.0200345	0.0251025	0.0173328
GPR19	0.0273366	0.0412657	0.0441969	0.023019	0.0227177	0.0105282	0.00501886	0.00482259	0.0170217	0.00187854	0.0256973	0.0519469	0.0288981	0.0418877	0.0297716	0.0513678	0.0105073	0.0185625	0.0374853	0.0270403	0.0519006	0.0578509	0.0415658	0.0451112	0.00795724	0.0198471	0.0149497	0.0504971	0.0120128	0.023143	0.0112266	0.0181859	0.0394645	0.0229901	0.0423985	0.0199284
CDKN1B	0.029573	0.0277801	0.0269728	0.0281572	0.0351265	0.0303183	0.0231274	0.0224275	0.0294532	0.0273096	0.0260956	0.0160875	0.0197018	0.0146089	0.0123628	0.0162311	0.019206	0.0135301	0.0297053	0.0353807	0.0202241	0.0292118	0.032598	0.0269519	0.0120343	0.0385946	0.024771	0.0214194	0.0340204	0.0432942	0.0299429	0.0591021	0.0325964	0.0274894	0.0198764	0.0647177
APOLD1	0.00546019	0.0074549	0.00531403	0.0083393	0.0130165	0.00774952	0.0285804	0.0117011	0.0211942	0.0168756	0.00682244	0.00374429	0.00428159	0.00467541	0.00347442	0.00379465	0.00545145	0	0.00580225	0.00916699	0.00565635	0.00537773	0.00766431	0.00307477	0.0159499	0.0832599	0.0185035	0.00606419	0.0806546	0.114202	0.0447732	0.201353	0.0113032	0.0122706	0.00711907	0.209874
DDX47	0.0250836	0.0326162	0.0297343	0.0260655	0.0249135	0.0364005	0.0325494	0.031082	0.0267737	0.0334307	0.0260917	0.0233224	0.0307387	0.0218939	0.0292398	0.0342425	0.0306817	0	0.0276874	0.0297497	0.0161626	0.0255431	0.0309464	0.0339916	0.0264202	0.0202073	0.0299866	0.0327523	0.0250464	0.0265686	0.0385773	0.0161514	0.0357474	0.0337269	0.0226861	0.0331884
RP11-392P7.6	0.0219487	0	0	0	0	0	0	0	0	0	0	0.0139798	0.0169343	0.0110222	0	0.0305345	0.03197	0	0.0132755	0	0.0675883	0.0130103	0.0434466	0.0669964	0.602437	0	0	0	0	0	0	0	0	0	0.0668563	0
HEBP1	0.0129475	0.011019	0.0108687	0.00775247	0.00543095	0.0160513	0.0367536	0.0261759	0.00982043	0.0194974	0.00488118	0.0185881	0.0151847	0.0118685	0.00489397	0.0152127	0.0272815	0.0363691	0.00707894	0.00310885	0.0230148	0.00793017	0.011002	0.0149595	0.0818354	0.0209795	0.0624964	0.0380139	0.0342271	0.0782182	0.0364041	0.0187505	0.0674711	0.0900093	0.103952	0.00995129
KIAA1467	0.0257405	0.0546751	0.0289785	0.0188738	0.0129885	0.0222099	0.0276998	0.0151344	0.0408302	0.0178668	0.0375272	0.0307395	0.0371411	0.0358274	0.0589547	0.0382766	0.0183241	0	0.0295527	0.0253384	0.055112	0.0390648	0.0365584	0.0391249	0.0091992	0.0158918	0.0182085	0.0654941	0.0142716	0.0214057	0.0136501	0.00682063	0.0254502	0.0323882	0.029439	0.0012419
GSG1	0.0453827	0.0796033	0.0310092	0.0699808	0.0356382	0.0136706	0	0.0481245	0.0348027	0	0.100455	0	0.0142484	0.0173818	0.00639938	0	0.0314843	0	0.091212	0.0379458	0.122127	0.0635521	0.0175657	0	0	0.0068101	0.0157569	0	0.0128133	0.00575358	0.0122556	0.0192281	0.0213502	0	0.0242874	0.0211617
EMP1	0	0	0	0	0	0	0	0	0	0	0.0107924	0	0	0	0	0	0	0	0	0	0	0	0	0.0282026	0.150428	0.0157	0.00673717	0.0823259	0	0.0120172	0	0	0.0590476	0	0.634749	0
GRIN2B	0.00481978	0.0117258	0.0834894	0.00450793	0.00137901	0.00566769	0	0.0052118	0.00399853	0.00668149	0.0130708	0.0584873	0.0246459	0.126143	0.100576	0.0879341	0.0056905	0.0308551	0.0152042	0.00218503	0.144335	0.105638	0.00406939	0.0673824	0.00728532	0.0059207	0.00446458	0.0168307	0.00310475	0.0050087	0.0064554	0.00539531	0.0057049	0.00630563	0.0164673	0.00335878
ATF7IP	0.0224706	0.0196639	0.0245445	0.0264587	0.0418554	0.0290225	0.0122966	0.0195582	0.0197791	0.035875	0.0230696	0.0456391	0.0394175	0.0401057	0.0324027	0.032433	0.0407791	0.0332885	0.0230951	0.0294966	0.0553763	0.0327222	0.023225	0.0194752	0.0124068	0.0280138	0.0187787	0.0204825	0.0173579	0.0190539	0.0251474	0.0339416	0.0265069	0.0212129	0.0186874	0.0363604
PLBD1	0	0	0	0	0	0.0114849	0.0155928	0	0	0	0	0	0	0	0.0194705	0	0	0	0	0	0	0	0	0	0.554822	0.0108584	0.0423372	0	0.0143625	0.0660415	0.0189181	0	0.137424	0.0427631	0.0567601	0.00916487
RP11-695J4.2	0	0	0	0	0	0	0	0	0	0	0	0	0	0	0	0	0	0	0	0	0	0	0	0	0.315779	0	0.300599	0	0	0	0	0	0.383622	0	0	0
HIST4H4	0.0375389	0.0330447	0.0165706	0.0383668	0.0252029	0.012812	0.0124154	0	0	0	0.0271355	0.0470045	0.0594927	0.0200053	0.0525153	0.0774251	0.0117349	0	0.01466	0.0467972	0.0280944	0.0643631	0.0736344	0	0.118668	0.0168393	0.0151236	0.0375589	0.0110589	0.0174716	0.0154778	0.0182817	0.00750203	0.0371812	0	0.00602293
H2AFJ	0.00766059	0.00747271	0.00861049	0.00993339	0.0100194	0.0268688	0.0218385	0.0126915	0.0157088	0.00829568	0.0106964	0.00851765	0.0133943	0.00970836	0.011187	0.00787585	0.010934	0	0.00515357	0.00893647	0.0105024	0.00705789	0.00679329	0.00683442	0.202036	0.0216638	0.0319665	0.037115	0.0509967	0.0753053	0.0687555	0.050588	0.058755	0.0396461	0.0649056	0.0515747
WBP11	0.0177313	0.0214905	0.0241741	0.0213401	0.0226527	0.02862	0.0338418	0.0276943	0.0235196	0.0232538	0.0225974	0.0279366	0.0290437	0.0281865	0.0318313	0.0318325	0.0254805	0.0327233	0.0228003	0.0204978	0.0376606	0.0292139	0.0201694	0.0244021	0.0174633	0.0340582	0.0276663	0.0324886	0.033732	0.0367774	0.0351355	0.0346003	0.0282099	0.0310039	0.0275395	0.0326309
C12orf60	0.0108685	0.0185825	0.0220437	0.00918992	0.030539	0.0330831	0.0189113	0.0391558	0.0164025	0.0284836	0.0158993	0.0147579	0.0129671	0.00813704	0.0115946	0.0227515	0.0121573	0	0.0156113	0.0258981	0.0213791	0.0235354	0.00486186	0.0474362	0	0.0302563	0.0338738	0.0200093	0.0257508	0.073024	0.0469444	0.0510816	0.0567441	0.0775371	0.0502381	0.070294
MGP	0.0760528	0.204529	0.0730281	0	0	0.028567	0	0	0	0	0	0	0	0	0	0	0	0	0	0	0	0	0	0.0135223	0.546223	0.00921022	0	0	0	0	0	0	0	0	0	0.0488681
ARHGDIB	0.000915229	0.00215074	0	0.00107211	0.000611038	0.000428162	0	0	0	0	0.00104632	0.00134036	0.00121006	0.00100584	0.000768423	0.000726026	0.000763174	0	0.000693625	0.00107745	0.000352944	0.00138911	0.000977128	0.000604448	0.973532	0.000910627	0.00415181	0	0.000598526	0.000717246	0.00144543	0.000189542	0.000624424	0	0.000698684	0
PTPRO	0.026809	0.0427035	0.0345647	0.0290385	0.0210084	0.0138543	0.00795975	0.0236545	0.0134489	0.0201756	0.0412382	0.0229868	0.0368294	0.0164944	0.0313975	0.0447246	0.0343728	0.00950253	0.0401203	0.0299605	0.0594384	0.0437038	0.0384622	0.0467514	0.0208086	0.0226403	0.0192766	0.0712128	0.0161182	0.0164021	0.00950922	0.0153979	0.0215206	0.0190291	0.0215295	0.0173551
EPS8	0.0198744	0.0250001	0.0310127	0.0113885	0.0132565	0.010539	0.0191751	0.0109769	0.0186944	0.0247949	0.0242046	0.0069202	0.018742	0.00890777	0.00906887	0.0362492	0.0166195	0.0309633	0.013378	0.0160087	0.0326781	0.0188118	0.0163965	0.0316751	0.0990164	0.034491	0.0203422	0.111422	0.0402037	0.0517489	0.0223425	0.0269209	0.0303414	0.0277997	0.0516833	0.0183522
STRAP	0.0213597	0.0212538	0.0253317	0.0226778	0.0261567	0.0328621	0.0287678	0.0274239	0.0234899	0.0257816	0.0251088	0.0257542	0.0252011	0.0270764	0.0230038	0.0294382	0.0250439	0.0323409	0.0279886	0.0241501	0.0335882	0.0289374	0.0236475	0.0355876	0.012621	0.0248434	0.028925	0.0444583	0.0282935	0.0246704	0.0431188	0.0263355	0.0316476	0.0324351	0.0337294	0.0269503
DERA	0.00978478	0.00727491	0.00442064	0.0136345	0.0261131	0.0514652	0.111523	0.0504959	0.0720031	0.033312	0.00912321	0.00374972	0.00494826	0.00242621	0.00343397	0.00795076	0.0143866	0.0052262	0.00678208	0.0132316	0.00338127	0.00294218	0.00730636	0.0121307	0.0223451	0.0596055	0.0591776	0.0369938	0.0979481	0.0660102	0.0200732	0.0291637	0.0411661	0.0455465	0.0262678	0.0186561
MGST1	0.000621938	0.000622554	0.000866112	0.00106988	0.00272242	0.0129304	0.0459771	0	0.00943376	0	0.00215477	0.00051061	0.00202149	0.00139574	0.00280757	0.00174956	0.00117517	0	0.000814271	0.000837475	0.00530276	0.000965881	0	0.00157425	0.000713575	0.00441459	0.0951589	0.0248855	0.0255841	0.118144	0.0443172	0.012751	0.155432	0.0356285	0.376327	0.0110899
LMO3	0.0191702	0.0256208	0.0268452	0.0143772	0.0086176	0.0150114	0.0136338	0.0117555	0.00894947	0.0103165	0.0227216	0.160967	0.0363484	0.022097	0.043821	0.0170495	0.0641798	0.0200946	0.0127471	0.00823558	0.0837653	0.0240688	0.0120125	0.0191092	0.00435368	0.0229236	0.0295129	0.0184892	0.0196607	0.0270874	0.0269026	0.0348054	0.0347669	0.0217739	0.029955	0.0282538
RERGL	0	0	0	0	0	0	0	0	0	0	0	0	0	0	0.0157397	0	0	0	0	0	0	0	0	0	0.947071	0	0	0	0	0	0	0	0	0	0.0371889	0
PLEKHA5	0.018375	0.0172613	0.0265374	0.0163673	0.0193524	0.0191996	0.014075	0.0211581	0.0138658	0.0106499	0.022451	0.0400761	0.0414105	0.041576	0.0335101	0.0484927	0.0246564	0.0107676	0.0219729	0.0218825	0.0764542	0.0333625	0.0322611	0.0397998	0.00965424	0.0258525	0.0170964	0.0178567	0.019633	0.0308434	0.0222713	0.0168293	0.0531515	0.048916	0.0454633	0.0269169
AEBP2	0.023432	0.021275	0.0199369	0.0140959	0.0144283	0.0212924	0.0312795	0.0119989	0.033689	0.0177037	0.023306	0.0276018	0.0266262	0.0264037	0.0358872	0.0245687	0.0344101	0.0173447	0.0175001	0.0213955	0.0291392	0.0288906	0.029526	0.024224	0.042319	0.0268365	0.0376264	0.0152016	0.0335411	0.0449433	0.0438178	0.0207688	0.044008	0.0445301	0.0430209	0.0274311
PDE3A	0.0070574	0	0	0.00712877	0	0	0.0334952	0	0.0120331	0	0.0234366	0	0	0.033437	0.0101403	0	0	0	0	0.00780145	0.234378	0.00816759	0.0345348	0.0161866	0.308331	0.0128507	0.017617	0	0.00856586	0.0311489	0.0160619	0	0.0190554	0.114161	0.0444115	0
SLCO1C1	0	0	0	0	0	0	0	0	0	0	0	0	0	0	0	0	0	0	0.00669745	0.012159	0.011558	0	0	0	0.325426	0	0	0	0.00927993	0.0198084	0.0263121	0	0.0687819	0.41078	0.109198	0
SLCO1A2	0	0	0	0	0	0	0	0	0	0	0	0	0	0	0	0	0	0	0	0	0	0.0602205	0	0	0.773807	0	0.0910437	0	0.0354178	0.0395109	0	0	0	0	0	0
PYROXD1	0.0360726	0.0281618	0.0388209	0.0337263	0.0363987	0.0335109	0.0196057	0.0265814	0.0447242	0.0223545	0.0385882	0.0291318	0.0436779	0.0272031	0.0286255	0.0418282	0.030611	0.0154865	0.0255354	0.0345468	0.0478851	0.0230211	0.0242452	0.0335311	0.0196319	0.0205076	0.0111393	0.0320577	0.0121695	0.0157292	0.0276816	0.00842397	0.0306168	0.0166739	0.0225753	0.0189194
RECQL	0.0259599	0.0270714	0.0183863	0.0239215	0.0268841	0.0283304	0.0592883	0.0516261	0.0495492	0.0218067	0.0317207	0.0197811	0.0237033	0.0142596	0.0162963	0.0259999	0.033745	0.0253488	0.0253977	0.0276159	0.0190825	0.0196748	0.0270371	0.020862	0.0283651	0.0494753	0.0293422	0.0185547	0.0452345	0.0349201	0.0193435	0.0302653	0.0193208	0.0237914	0.0184547	0.0195837
GOLT1B	0.0181453	0.0242887	0.0245946	0.0254336	0.0265221	0.0301192	0.0355613	0.0332628	0.0412443	0.0305454	0.0251331	0.0207437	0.0234331	0.0221403	0.0217423	0.0278727	0.021119	0.0342987	0.0271691	0.0240847	0.0340213	0.0279363	0.0315005	0.0232143	0.0270626	0.0315294	0.0343522	0.0320679	0.0337591	0.0245007	0.03304	0.0274469	0.0244352	0.0301556	0.0275682	0.0199558
C12orf39	0	0	0	0	0	0	0.0439621	0	0	0	0	0	0	0.052142	0	0	0.0220559	0	0	0	0.0115237	0	0	0	0.0776556	0.00847325	0	0	0.00814736	0.00890095	0.0357806	0	0	0.0148255	0.716533	0
LDHB	0.0145619	0.0114876	0.014575	0.021555	0.0338522	0.0469706	0.051991	0.034295	0.0396761	0.0305885	0.012498	0.0171352	0.0166777	0.0177063	0.0150883	0.0151843	0.0242548	0.0277157	0.0136174	0.0219949	0.021752	0.0126921	0.00991145	0.0169378	0.0204597	0.0311368	0.048455	0.0518796	0.0410536	0.0375131	0.0423436	0.0302014	0.0411421	0.0434645	0.039069	0.0305629
KCNJ8	0	0.00145517	0	0	0.00435703	0.00181034	0	0	0	0	0	0	0	0	0.0080277	0	0	0	0	0.00111723	0	0	0.00175029	0	0.788653	0.00090374	0.0204593	0.0181567	0.00384283	0.0193182	0.0133533	0.00473753	0.0321221	0.0301839	0.0466425	0.00310918
ABCC9	0.00315469	0.0137325	0	0	0	0	0	0	0	0	0	0.00502182	0.00821752	0	0.011957	0	0.0114529	0	0	0	0	0	0	0	0.695075	0.00248653	0.0171163	0	0	0.00380859	0.00637237	0	0.0232224	0.0582291	0.134101	0.00605235
CMAS	0.0225766	0.0259591	0.032463	0.0229779	0.0230986	0.022786	0.0209038	0.02768	0.0269858	0.0181889	0.0263935	0.0341504	0.0319277	0.038772	0.0330678	0.0273268	0.0270249	0.0252979	0.0292902	0.0202788	0.0417332	0.0368875	0.026057	0.0300626	0.0165343	0.0284589	0.0266428	0.0232803	0.0343264	0.0299029	0.0253945	0.0209738	0.0364307	0.0332878	0.0361076	0.0167698
ST8SIA1	0.00834998	0.0048285	0.0192236	0.0106628	0.00410982	0.00550026	0.0022431	0.00481732	0.00570438	0.00309522	0.00784648	0.0547518	0.0199815	0.0266432	0.0328983	0.0402172	0.00793339	0.0124032	0.0455935	0.0138237	0.0497113	0.0535095	0.0348908	0.0426216	0.0116218	0.0144285	0.0239648	0.105499	0.00901484	0.0244063	0.0225516	0.00890225	0.0688656	0.0832917	0.107843	0.00825028
C2CD5	0.0283024	0.0353143	0.0353386	0.0210823	0.0210878	0.0169292	0.01543	0.0210468	0.0179366	0.0215918	0.0323047	0.038297	0.027856	0.0291886	0.0306586	0.0349813	0.0274782	0.0330935	0.041594	0.0254741	0.036341	0.0368219	0.0382525	0.0390529	0.0135225	0.0318415	0.0200368	0.0150662	0.0264962	0.033569	0.0188579	0.034075	0.0275248	0.0252188	0.0295186	0.0188185
RP11-268P4.4	0.0188436	0.016195	0.0327478	0.00918348	0.0205208	0	0.0287823	0.0107492	0.0300121	0.0917078	0.0265778	0.026696	0.0437889	0.0167817	0.00681744	0.0512309	0.0362429	0	0.0344499	0.040212	0.0198586	0.0561039	0.0265718	0.0240644	0.0140145	0.0366394	0.0334792	0	0.0188327	0.0397823	0.0440736	0.0470037	0.0343565	0.0145616	0.0246043	0.0245135
ETNK1	0.023148	0.025369	0.030159	0.0276862	0.0250971	0.0314891	0.0223576	0.0243884	0.0286277	0.0345942	0.0249176	0.0264918	0.0329731	0.0285941	0.0239651	0.0385955	0.0286124	0.0230045	0.0292556	0.0283466	0.0353868	0.0299251	0.0294681	0.0343339	0.0225339	0.023716	0.0276036	0.0262966	0.0217017	0.0236868	0.0282132	0.0258324	0.031295	0.0321723	0.0242457	0.0259164
SOX5	0.0245721	0.0360172	0.021863	0.0446168	0.0478997	0.036936	0.027443	0.051604	0.0472593	0.0821751	0.0187495	0.00447715	0.0124866	0.00382972	0.00664338	0.00567299	0.0148329	0	0.016857	0.0298967	0.0204206	0.0114111	0.026414	0.0157093	0.00463763	0.0286803	0.0389859	0.052699	0.0284628	0.0345854	0.0126924	0.0280015	0.0670468	0.0442297	0.0340231	0.0181682
RP11-444D3.1	0.024449	0.0177112	0.0309631	0.0246613	0.0677024	0.0312044	0.0337224	0.0268421	0.0316718	0.0233364	0.0251662	0.00940276	0.00963138	0.00425125	0.0104626	0.00941499	0.0327312	0	0.0200607	0.0117835	0.0321934	0.0220889	0.0195195	0.0148734	0	0.0228429	0.0367137	0.0499275	0.016922	0.0547516	0.0109938	0.0515766	0.0749371	0.0747186	0.0375641	0.0352082
BCAT1	0.00993845	0.0180452	0.0313261	0.00585711	0.0017518	0.0129536	0.0145785	0.0173895	0.00665474	0.00709546	0.012931	0.030017	0.0256668	0.064709	0.0452793	0.0347025	0.00873706	0.082032	0.0100873	0.00362107	0.0591921	0.0246167	0.00742059	0.030262	0.0776626	0.0104268	0.0258358	0.107526	0.0092987	0.0208528	0.0220402	0.00756786	0.0212827	0.0525528	0.0688051	0.0112835
LRMP	0	0	0	0	0	0	0	0	0	0	0	0.00503583	0	0	0	0	0	0	0	0	0.0125059	0	0	0	0.982458	0	0	0	0	0	0	0	0	0	0	0
CASC1	0.0088443	0.0155771	0.0120827	0	0.00878268	0	0	0	0	0	0.00552288	0.0289232	0.0225626	0.0418074	0.0139943	0.0961685	0.0333153	0	0.00368872	0	0.0881919	0.0281028	0	0.0273844	0	0.00717653	0.0167314	0.0570591	0.0094522	0.0155754	0.0185196	0.00489911	0.138216	0.0915301	0.183267	0.0226258
LYRM5	0.0170019	0.0186147	0.0208221	0.015991	0.0208746	0.0207178	0.0251031	0.0135721	0.0252562	0.0154191	0.0187888	0.0318615	0.0328381	0.0288484	0.0270427	0.0243019	0.0236086	0.0501353	0.019196	0.0132258	0.029862	0.0248181	0.0186958	0.0232776	0.0258743	0.0137171	0.0349295	0.0846992	0.0163296	0.0294463	0.0338728	0.0175775	0.0663652	0.0478112	0.0453154	0.0241887
KRAS	0.0227491	0.0231055	0.0292801	0.0192879	0.0158272	0.0234661	0.0182184	0.0266171	0.0209786	0.0318109	0.0214448	0.0388272	0.0305165	0.0459068	0.0255224	0.0363275	0.0319723	0.0312656	0.0212954	0.00966478	0.0510273	0.0284558	0.019978	0.0293358	0.0208218	0.0208512	0.0281751	0.0237361	0.0273756	0.0326142	0.0340196	0.0219873	0.0323152	0.0337324	0.0339768	0.0375138
RASSF8-AS1	0.0112845	0.0247195	0.0181521	0.0128929	0.0248606	0.0248715	0.0226274	0.0212061	0.0150147	0.024908	0.0164902	0.0198318	0.00652296	0.0180363	0.00439745	0.0363169	0.0170642	0.0269095	0.00844799	0.00753931	0.0467549	0.0239362	0.00392848	0.0373887	0.0851185	0.0224037	0.0255512	0.0948674	0.0193897	0.0415792	0.0439396	0.0229098	0.0463034	0.0315553	0.0551505	0.0371295
RASSF8	0.0160908	0.0112512	0.0127594	0.00723035	0.0106335	0.00761193	0.0283514	0.00518663	0.0313267	0.0562698	0.00316531	0.00480599	0.0123747	0.0192941	0.00981603	0.0239524	0.00142867	0	0.00445304	0.00407378	0.0239902	0.00153363	0.0110174	0.0177567	0.100207	0.0223684	0.0344014	0.0359125	0.0521775	0.0531804	0.0480995	0.0287259	0.0827302	0.0938439	0.0988547	0.025125
BHLHE41	0	0	0	0	0	0.00151002	0	0	0	0	0	0.00095366	0.00184464	0.00295096	0	0	0	0	0	0.00188483	0.0056294	0	0	0	0.94338	0	0.00053283	0.0281424	0	0.000973871	0.0012818	0	0.00120283	0.000935116	0.00782334	0.000954539
SSPN	0.0141191	0.00375056	0	0	0	0	0.00578642	0	0	0	0	0.00973688	0	0.00242945	0.0115932	0	0	0	0.00204778	0	0.00208004	0.00605772	0	0.00313084	0.290607	0.00362376	0.0444241	0.246076	0.00162045	0.0219472	0.0219044	0.00169652	0.106258	0.0686499	0.117466	0.0149945
ITPR2	0.00121348	0	0.00200519	0.00263932	0.00781777	0	0	0.00477961	0.0212226	0	0.00832937	0.00752306	0.00212658	0.0157406	0.00197103	0.00408799	0	0	0.00447419	0.00205425	0.000589096	0.00322247	0.00161315	0.00279801	0.494885	0.00325069	0.00244697	0.327755	0.00666057	0.00316605	0.00963353	0.00326238	0.00943275	0.00220333	0.0413261	0.00176923
ASUN	0.0180753	0.0208487	0.021366	0.0211022	0.0228325	0.04412	0.0281971	0.02846	0.024218	0.0181842	0.0137546	0.019787	0.0214018	0.0314077	0.0221258	0.0217685	0.0217268	0.0535163	0.0191451	0.0140477	0.0221109	0.0207003	0.0189556	0.0172861	0.025676	0.0261057	0.0393064	0.0658333	0.0311289	0.0310414	0.0427331	0.0235487	0.0466846	0.0422679	0.0341798	0.0263559
FGFR1OP2	0.0309163	0.0333018	0.0322264	0.0294758	0.0297051	0.0245199	0.0164188	0.0282549	0.0214656	0.0234386	0.0310723	0.0233133	0.0303251	0.0221596	0.0221232	0.0272835	0.0289424	0.0230764	0.0308482	0.0266941	0.0274567	0.0323498	0.0305424	0.0444893	0.0452583	0.0255056	0.0251177	0.0317675	0.0227839	0.0316142	0.0265878	0.0217267	0.0262248	0.0263527	0.0183489	0.0283123
TM7SF3	0.0280307	0.0312937	0.0306777	0.0251742	0.0183286	0.0169338	0.0379424	0.021325	0.0267582	0.017962	0.022439	0.0159936	0.0251684	0.0222584	0.0238656	0.0194145	0.0153338	0.0247629	0.0197445	0.0146059	0.0170986	0.0225698	0.0195104	0.0233353	0.0397406	0.0283846	0.0339497	0.0749348	0.0428329	0.0475697	0.0192634	0.0192307	0.0363544	0.0410009	0.0536472	0.0225641
MED21	0.0200176	0.0214121	0.0283076	0.0242281	0.0213205	0.0226605	0.0224487	0.021141	0.0247242	0.0130771	0.0186383	0.0223888	0.0324841	0.0255804	0.0205795	0.0316054	0.027868	0.0524855	0.0188343	0.019705	0.0345906	0.0316637	0.0232107	0.0253805	0.023534	0.0276969	0.0264354	0.027249	0.0328833	0.0390965	0.0332622	0.0369987	0.0296666	0.035816	0.0341499	0.0488588
STK38L	0.0211475	0.021626	0.0162957	0.0254739	0.0258651	0.0391799	0.0156231	0.0209609	0.0330881	0.0211501	0.0265555	0.0159673	0.0212115	0.0119698	0.0225425	0.024262	0.0288642	0.0459317	0.0193444	0.0237968	0.0323828	0.0288763	0.0286206	0.0309363	0.0729749	0.0206497	0.0208492	0.0728973	0.0136451	0.0232852	0.025187	0.0199806	0.0351573	0.0310344	0.0441835	0.0184838
ARNTL2	0.0215712	0.013441	0.0116581	0.0292506	0.00255951	0.0161396	0.0749872	0.0680267	0.0648725	0	0.00345481	0.0307345	0.032524	0.0237127	0.00897034	0.0283117	0.024459	0.0638593	0.0152524	0.00841439	0.0280119	0.0291259	0.0107086	0.0182541	0.0294626	0.0563582	0.0319126	0.0124398	0.0814356	0.067577	0.0140151	0.0298204	0.0101436	0.00951702	0.0162644	0.0127535
PPFIBP1	0.0311452	0.0380696	0.0119659	0.0157075	0.00706387	0.00940882	0	0	0.00201197	0.0136997	0.0271531	0.0290773	0.0151088	0.0589849	0.0298431	0.0165691	0.00157626	0.0130145	0.0179525	0.00990467	0.0547384	0.020019	0.0308998	0.0430688	0.0539266	0.00917517	0.0179575	0.237471	0.00620264	0.0222589	0.0174204	0.00543309	0.0520347	0.0350547	0.0400763	0.0060065
RP11-1060J15.4	0.0160288	0	0	0.027202	0	0	0.0859859	0	0	0.349598	0	0.0204291	0	0.0606211	0	0	0	0	0	0.0464716	0	0.0242356	0	0	0	0.0234711	0.0383214	0	0.0486123	0.0438255	0.0207473	0.0156708	0.0819813	0.0178034	0.0238119	0.0551832
MRPS35	0.0260577	0.0261747	0.0280964	0.0273289	0.0254363	0.0283831	0.0242987	0.0280076	0.0212207	0.0263155	0.0321086	0.0238059	0.0244091	0.0284583	0.0227423	0.0381433	0.0217648	0.0214608	0.0277951	0.0271239	0.0278434	0.0297197	0.022784	0.028464	0.0209754	0.0227996	0.0355075	0.0497609	0.0269346	0.0252994	0.0300905	0.0227489	0.0334808	0.0365777	0.033109	0.0247729
KLHL42	0.0278313	0.0339366	0.0331318	0.0224848	0.0214099	0.0212429	0.0268192	0.0242994	0.0265958	0.0273404	0.0262016	0.0332002	0.0435448	0.0387444	0.0304713	0.0373673	0.0253654	0.00437064	0.0257154	0.0267232	0.0386566	0.036511	0.027073	0.0409606	0.0176266	0.0324223	0.0246146	0.0457797	0.0276393	0.0224109	0.0157866	0.0225539	0.0259932	0.0251683	0.0251834	0.0148232
CCDC91	0.0220873	0.0226993	0.0160458	0.0182517	0.0294561	0.0398439	0.0232138	0.0265356	0.0241316	0.015028	0.0251111	0.0358317	0.0267841	0.0401592	0.0217429	0.0362645	0.0270513	0.00697793	0.0271404	0.021744	0.038976	0.0345912	0.0164851	0.0364512	0.0282128	0.0253621	0.0285358	0.041468	0.0323253	0.0291739	0.0285061	0.0239818	0.0419457	0.0348161	0.0266371	0.0264315
RP11-946L16.1	0	0	0	0	0	0	0	0	0	0	0	0	0	0	0	0	0	0	0	0	0	0	0	0	1	0	0	0	0	0	0	0	0	0	0	0
FAR2	0.0292274	0.0453148	0.0323225	0.00400679	0	0.00206475	0.00670639	0.0120087	0	0.0130709	0.0352217	0.0129624	0.00380725	0.114529	0.00718525	0.0246642	0.0101183	0.105815	0.00523617	0	0.0146577	0.00572563	0.017871	0.00201673	0.271635	0.0112322	0.0215623	0.0720461	0.0296435	0.0434301	0.00311465	0.00683872	0.00677436	0.00980907	0.0112918	0.00808864
RP11-996F15.2	0	0.0712648	0	0.0331454	0.0266172	0	0	0	0	0	0	0.0668111	0.0288621	0.201547	0.144451	0.0762208	0.0404219	0	0.0135744	0	0.0375969	0.095628	0	0	0	0	0.012974	0	0.0239213	0.0457111	0	0	0	0	0.0331911	0.0480616
ERGIC2	0.0229484	0.0250019	0.0271685	0.0203144	0.0217725	0.0250696	0.0344164	0.0243497	0.0246558	0.0241282	0.0244272	0.0275907	0.0320586	0.0288859	0.0360942	0.0357615	0.0229016	0.014721	0.0238471	0.021319	0.0383494	0.0314083	0.022643	0.0358984	0.0208358	0.0277941	0.0308103	0.0508024	0.028717	0.0324681	0.0260516	0.0202181	0.0286009	0.0325406	0.0347651	0.0206645
TMTC1	0.00625454	0.019869	0.00758991	0	0.0139563	0.00850424	0.00577844	0.0139556	0	0	0.0447923	0.0906569	0.189878	0.0403998	0.21389	0.00554616	0.0187103	0	0.0117485	0.00334734	0.0618974	0.0313189	0	0.0132683	0	0.00562157	0.010942	0.0278597	0.0162345	0.0193973	0.0116578	0.00683483	0.00791308	0.0653784	0.0267991	0
IPO8	0.0196351	0.0256484	0.0338866	0.0232791	0.0330422	0.025699	0.0291234	0.0429565	0.020275	0.00707515	0.00973733	0.0207781	0.0181467	0.0260466	0.0188028	0.0323578	0.0219601	0	0.0209638	0.0217351	0.0309618	0.0228293	0.0199661	0.0237883	0.0239427	0.0353719	0.0358395	0.0451754	0.031247	0.045812	0.0429802	0.0360839	0.037308	0.0364262	0.0381244	0.0429947
CAPRIN2	0.0246582	0.0282284	0.0282033	0.0390275	0.030222	0.0243631	0.0182816	0.0158921	0.0152889	0.0178642	0.0251372	0.0380491	0.0443243	0.045742	0.0344867	0.0321179	0.0277335	0	0.0336063	0.0297528	0.0503786	0.0305551	0.0322255	0.0358405	0.0195123	0.0161781	0.0225629	0.0365238	0.0278351	0.0299775	0.0110014	0.0243163	0.0228083	0.0317159	0.0291564	0.026433
TSPAN11	0.0209979	0.0301877	0.0275964	0.0329371	0.0195128	0.0537242	0.035824	0.0141138	0.0241982	0.0260264	0.0241146	0.0122709	0.0112288	0.010199	0.0110987	0.0108894	0.0251626	0	0.0331323	0.0235139	0.0199853	0.0301827	0.0266554	0.0336869	0.00159447	0.0259241	0.0367203	0.0646548	0.0300161	0.024822	0.0467201	0.0438166	0.0222888	0.0201673	0.0577159	0.0683203
DDX11-AS1	0.0233458	0.0322042	0.0503466	0.00762446	0.0186744	0.0305373	0.0555737	0.0548288	0.0936267	0.0250543	0.00428046	0.00269053	0.00814063	0.032827	0.0236429	0.00741431	0.0186165	0	0.00919069	0.00882063	0.0278528	0.0207853	0.0279265	0.0148618	0	0.0420305	0.0416299	0.0674345	0.0584703	0.0613469	0.0159694	0.0366338	0.0166769	0.0142866	0.0361715	0.0104834
DDX11	0.01403	0.00985176	0.0153369	0.00940697	0.0174148	0.0301217	0.0790226	0.0495505	0.0716089	0.037163	0.0107662	0.0154015	0.0139464	0.0096679	0.0150213	0.0165594	0.0131233	0	0.0124706	0.0117861	0.00829281	0.00786271	0.0165187	0.0134205	0.0101589	0.0835701	0.0597039	0.0266108	0.0783814	0.0654045	0.019639	0.0548236	0.0205577	0.0331559	0.0299013	0.0197484
FAM60A	0.0173704	0.0139886	0.00876076	0.0213703	0.0361333	0.0736148	0.0472545	0.0351371	0.0488419	0.0292591	0.0173069	0.0174543	0.015875	0.0174855	0.0145214	0.00953829	0.0255128	0.0104541	0.014877	0.0229816	0.0290661	0.00819536	0.0158946	0.0182374	0.0138395	0.0364824	0.0539377	0.0243984	0.0304966	0.0320476	0.0457833	0.0328191	0.0397427	0.0457228	0.0432778	0.0323212
AC024940.1	0.0394936	0.0391527	0	0.013329	0.0315234	0	0.0375862	0.0473746	0	0.139514	0.0257882	0.0224215	0.0435302	0.0141044	0.00708697	0.0423016	0.0368556	0	0.0330992	0.0474825	0.0331062	0.0107899	0.0115058	0.00999648	0.0402515	0.0463962	0.0151424	0	0.0123876	0.0128535	0.0317457	0.0133742	0.0719011	0	0.0233253	0.0465808
DENND5B	0.0343503	0.0394315	0.0287513	0.0326763	0.0322227	0.0310593	0.0172411	0.0331569	0.0256386	0.029003	0.0373969	0.041143	0.0380932	0.0317525	0.0317391	0.0375854	0.0207709	0.00797683	0.0326265	0.0349025	0.037999	0.0345923	0.0304772	0.0348424	0.00293962	0.0307847	0.019189	0.0286499	0.0250644	0.0201983	0.0166405	0.0260105	0.0231658	0.0246105	0.0134212	0.0138969
METTL20	0.0217803	0.0386621	0.0456691	0.0159262	0.0353174	0.0100097	0.013652	0.0057193	0	0.0103907	0.0616457	0.0295599	0.0436449	0.0320944	0.046055	0.0508085	0.0208319	0	0.0371285	0.0239521	0.0389819	0.0371767	0.0490934	0.0307829	0.0416371	0.0160905	0.0132603	0.0308682	0.0165145	0.0256803	0.0117342	0.0269	0.0391347	0.0344407	0.0293274	0.0155295
AMN1	0.0260692	0.0293903	0.0340846	0.0290084	0.0187704	0.0217361	0.0251177	0.022554	0.0201525	0.00913786	0.0284848	0.0397139	0.0279992	0.0427131	0.0358041	0.0410291	0.0264441	0.0474772	0.0257966	0.0220887	0.048437	0.043048	0.0251121	0.0366954	0.0179737	0.0258557	0.0203133	0.0236213	0.0240143	0.0241516	0.0189546	0.0249644	0.0231699	0.0243096	0.0263662	0.019441
H3F3C	0.0329742	0.0365122	0.0354409	0.042628	0.0355728	0.050615	0.012953	0.025873	0.00787414	0.0102152	0.0580736	0.0325993	0.0391684	0.0256768	0.00747946	0.0581192	0.0461437	0.0260464	0.0348242	0.0419073	0.0193281	0.0195874	0.0636364	0.0428224	0.0250303	0.0211299	0.00678768	0.00489362	0.0169523	0.00874793	0.0295098	0.0212528	0.0049081	0.0139927	0.0137609	0.0269629
KIAA1551	0.0271066	0.0367145	0.0281581	0.0242693	0.019948	0.0232345	0.0193868	0.0203027	0.0132337	0.0318328	0.0292041	0.0398286	0.0290209	0.037967	0.0321938	0.0342302	0.029252	0.00743752	0.0300766	0.0295336	0.0392194	0.0290486	0.0298377	0.031426	0.040588	0.0251186	0.0198897	0.0236357	0.0241461	0.0271899	0.037373	0.0245031	0.0306169	0.0270293	0.0195765	0.0278705
BICD1	0.0248746	0.0297149	0.0235649	0.0262854	0.0255013	0.0246195	0.0208748	0.0247594	0.0264182	0.02403	0.0218602	0.0332177	0.0303508	0.0395463	0.0246754	0.0333896	0.024473	0.023029	0.0222705	0.0258851	0.0458312	0.0281621	0.0284319	0.0252586	0.0139306	0.0263433	0.0292853	0.0168192	0.0219118	0.0298352	0.0249118	0.0193278	0.0502474	0.0569852	0.0329902	0.0203878
FGD4	0.027577	0.0347996	0.0365952	0.0284109	0.0332907	0.039043	0.0140337	0.0260442	0.0233288	0.0195488	0.0198143	0.0399675	0.0340902	0.0342608	0.0338336	0.0529293	0.0166664	0.0339322	0.0233707	0.020803	0.034888	0.0351278	0.0255502	0.0504925	0.0151523	0.0200686	0.0277438	0.00402217	0.0165136	0.0165493	0.0329751	0.0179648	0.029657	0.035582	0.0279707	0.0174022
DNM1L	0.0263844	0.0282919	0.0281687	0.0257008	0.0284343	0.0265216	0.0252668	0.0291308	0.0315135	0.0292586	0.027309	0.0352586	0.0313107	0.034849	0.0344239	0.0344522	0.0253919	0.0263394	0.0260161	0.0265905	0.0366586	0.0318273	0.0243774	0.039493	0.0189647	0.027322	0.0230515	0.0275515	0.0252879	0.0222489	0.0260101	0.0254616	0.0220614	0.0259238	0.0222718	0.0208758
YARS2	0.0335077	0.0381571	0.027705	0.0208494	0.0286996	0.0374922	0.0295594	0.0225782	0.0156969	0.0394226	0.0273191	0.0326621	0.0287673	0.0302831	0.0331296	0.0272683	0.0256869	0	0.0323294	0.026058	0.0245476	0.0293511	0.020876	0.0303104	0.0122341	0.0202908	0.0331191	0.0300213	0.0290423	0.0269263	0.0317858	0.0258879	0.0371197	0.0361121	0.0331024	0.0221011
PKP2	0.0111765	0	0.00697111	0	0.0159025	0.0736515	0.0617583	0	0.0409034	0	0	0.008487	0	0.00641182	0	0.0442978	0.0264335	0	0.00387986	0	0.032923	0.00544437	0	0.0243723	0	0.0249074	0.0678818	0.0289239	0.0559367	0.0944736	0.043281	0.0296807	0.0629744	0.0722456	0.125997	0.0310853
SYT10	0	0.00202121	0.00401006	0.00129351	0.0021741	0.00455908	0.0214491	0.00838476	0	0.00821267	0.0221486	0.0392724	0.118575	0.0530236	0.166761	0.226975	0.0173269	0.101679	0.00125629	0.00201087	0.0184478	0.0030526	0.00310233	0.000895274	0.00111305	0.00892253	0.0248279	0.0312848	0.0214216	0.0309593	0.00441191	0.00727748	0.0161404	0.00890963	0.0166969	0.00140333
RP11-438D14.2	0.0189093	0	0	0	0	0	0.0189876	0	0	0	0	0.00501471	0.0449451	0.0279263	0.123377	0.0883692	0	0.511158	0	0	0.014702	0	0	0	0	0.00400502	0.024909	0	0.0566682	0.0144594	0	0	0.0337222	0.0128476	0	0
RP11-847H18.2	0.0218847	0.0215732	0.0331832	0.0202769	0.0280684	0.0871014	0	0	0	0.0553687	0.0106918	0.100257	0.0731814	0.0739469	0.0579272	0.0824477	0.0173715	0	0.0227782	0.0266102	0.0249732	0.0254389	0.0247762	0.0570056	0	0.0193954	0.00993846	0	0.00387753	0.0143225	0	0.0478752	0	0	0.0273249	0.0124033
ALG10	0.0213946	0.00664745	0.023944	0.0211252	0.014425	0.0478494	0.0508015	0.0302407	0.0276454	0.0292935	0.0237603	0.0344222	0.0292169	0.0513136	0.0381129	0.036886	0.0340562	0	0.0293338	0.0283751	0.0344606	0.0226972	0.0228163	0.0183579	0.0165204	0.0189191	0.0365545	0.0502844	0.0285276	0.0218384	0.0225477	0.0162742	0.00874255	0.0425309	0.0328189	0.0272653
ALG10B	0.0191526	0.0190789	0.0455431	0.0176243	0.0132829	0.00822149	0.0327206	0.0260675	0.0808402	0.0429723	0.0060421	0.0254822	0.0181345	0.0463232	0.0334254	0.0268176	0.0148436	0	0.0276719	0.0241482	0.0830296	0.0374859	0	0.0138052	0.0161553	0.0175119	0.0415267	0.0167744	0.0234186	0.0226965	0.0435331	0.0327	0.0367113	0.0188758	0.0225292	0.0448538
CPNE8	0.019379	0.0411835	0.0431855	0.0133858	0	0.0069155	0	0	0	0	0.0190756	0.0204207	0.00254815	0.0108539	0	0.0127921	0.0109368	0	0.0337876	0.00977395	0.0798646	0.112717	0.0205337	0.137201	0.0215428	0.00351069	0.0389376	0	0.0220247	0.0239504	0.002477	0.00830268	0.0509448	0.0713955	0.149258	0.0131013
RP11-396F22.1	0.0439382	0	0.0173202	0.102957	0	0	0	0	0	0	0.0483934	0	0	0.026632	0	0	0	0	0.0507605	0.0147294	0.0639546	0.150684	0.0761632	0.134336	0	0	0.0353258	0	0	0.0186314	0	0	0	0	0.216174	0
KIF21A	0.029746	0.0303959	0.0342308	0.0316706	0.0310022	0.0216472	0.0160566	0.0331783	0.0239253	0.0350359	0.0324832	0.0315469	0.0329774	0.023812	0.0293547	0.0350415	0.0498658	0.00664499	0.0266075	0.0271442	0.0309675	0.02879	0.0264083	0.0388902	0.00386658	0.0365811	0.0199047	0.0143409	0.0245055	0.0221208	0.0201642	0.0405256	0.0213457	0.0319662	0.0260648	0.0311911
ABCD2	0.0212163	0.0292063	0.0168965	0.00492789	0.0238464	0.0293569	0	0.0711699	0.00408618	0.124657	0.0406376	0.00493258	0.0153359	0.00570746	0.0337113	0.045635	0.0634224	0	0.0046764	0.00861682	0.013011	0.0161959	0.00193714	0.029128	0.00469158	0.050047	0.0174956	0.00921014	0.0233914	0.0432038	0.017927	0.02441	0.0811102	0.0543805	0.0301622	0.0356601
SLC2A13	0.014121	0.0441494	0.0420681	0.00313823	0.00760332	0.0166804	0.00912923	0.00783074	0.0105265	0.00461888	0.0195993	0.022374	0.0142846	0.0212655	0.0860549	0.059343	0.0461189	0	0.00649103	0.0048105	0.0592696	0.0115398	0.00844927	0.0191357	0.0363602	0.0226486	0.0123983	0.226852	0.0212938	0.0159014	0.0257688	0.0292353	0.00862093	0.0114774	0.0229389	0.0279022
LRRK2	0.00555622	0	0.00469725	0	0	0	0.0238595	0	0	0	0	0.0069139	0	0	0	0.0111169	0	0	0.00270658	0.00659526	0.00300546	0.0038346	0	0	0.068589	0	0.0144431	0.762121	0.00313141	0.0124964	0.00305251	0.00303767	0.0288746	0.00910692	0.0216342	0.00522803
CNTN1	0.00501342	0.00804428	0.00893274	0.00193476	0.00124344	0.00143713	0.00231535	0.00410978	0.0113326	0.00688768	0.00429232	0.0468727	0.0203591	0.0316791	0.0217195	0.0420422	0.00487395	0.0408545	0.00255121	0.00322244	0.128665	0.0167091	0	0.0136074	0.010466	0.00189466	0.00498471	0.511123	0.000719733	0.00343468	0.0104503	0.000628557	0.00653841	0.00795368	0.0095037	0.00360313
PDZRN4	0.0359819	0.0328444	0.0361494	0.0482944	0.0534725	0.0119557	0.00328536	0.0107778	0.0154979	0.0321787	0.0273527	0.00268356	0.00166824	0.00202129	0.0024587	0.00279317	0.00528206	0	0.148244	0.0964798	0.0149222	0.0904477	0.165369	0.0557544	0.00544686	0.0256458	0.00369572	0.00701142	0.00593381	0.00325722	0.00901985	0.0179087	0.00368293	0.00344391	0.00868799	0.0103511
RP11-630C16.2	0.104994	0.0792172	0.0299564	0.0409336	0.0644605	0.0199554	0	0.0191798	0.0165017	0.102398	0.142099	0	0.00225434	0.00331006	0	0.00891476	0.0111007	0	0.0554974	0.0810898	0.0116682	0.0260514	0.0290843	0.0458298	0	0.0266931	0.00499195	0	0.00465084	0.00171083	0.00181972	0.0385369	0	0	0.00442229	0.0226786
GXYLT1	0.0183856	0.0171698	0.0201431	0.019734	0.035241	0.0467507	0.065598	0.0528338	0.0408976	0.0185535	0.0141713	0.00686718	0.00538091	0.00539982	0.00391785	0.00365198	0.0104231	0	0.0203924	0.0415112	0.0190036	0.0120758	0.0300513	0.0159085	0.0253775	0.0437054	0.0501616	0.0274288	0.0726498	0.0468296	0.0424811	0.0408601	0.0367745	0.046716	0.0246671	0.0182865
YAF2	0.0313243	0.0286591	0.0294578	0.0327311	0.0319563	0.0269431	0.0253216	0.0310495	0.0331418	0.0279425	0.0273911	0.0162204	0.0165822	0.0166671	0.0139576	0.0223068	0.0224865	0.0122058	0.0395498	0.0339256	0.0267953	0.0341861	0.0346238	0.0345837	0.0163921	0.0307865	0.0206011	0.0377329	0.0280814	0.0262234	0.034744	0.0417171	0.024128	0.0307462	0.0269303	0.0319079
PPHLN1	0.0310555	0.0284654	0.0345666	0.0287444	0.0346123	0.0288462	0.0222559	0.0256849	0.0302658	0.0252715	0.0322306	0.0248556	0.0232208	0.0253596	0.0289005	0.0289669	0.0259572	0.0266235	0.039106	0.038237	0.0251538	0.0354656	0.0408447	0.0316182	0.0160755	0.0321111	0.0214764	0.0220714	0.0256578	0.0229528	0.0232342	0.0314863	0.0202455	0.0243922	0.0211278	0.0228605
ZCRB1	0.0204838	0.0209431	0.0224506	0.0224199	0.0260879	0.0303934	0.0385672	0.0207168	0.0341257	0.0288565	0.0207991	0.0212739	0.0202151	0.020736	0.0196335	0.0181067	0.0198139	0.0153876	0.0211711	0.0202358	0.0220179	0.0259843	0.0197672	0.0227492	0.0187499	0.0343624	0.0337933	0.0333821	0.0435236	0.0401102	0.0483217	0.0371467	0.0369972	0.0423505	0.04136	0.0369661
PRICKLE1	0.0194951	0.0279409	0.0280872	0.0174025	0.00953831	0.0539824	0.0169835	0.0167049	0	0.0176194	0.0286707	0.0269327	0.00498834	0.015072	0	0.00874639	0.0100372	0	0.0316162	0.0150127	0.0939553	0.0247888	0.0152042	0.0205076	0.0703421	0.0178536	0.016628	0.0516452	0.0358	0.0427168	0.0273566	0.0203302	0.0556149	0.144279	0.0102035	0.00394335
RP11-350F4.2	0.0362789	0.0441521	0.051122	0.0250458	0.0208122	0.0181357	0.0145369	0.0147459	0.0247941	0	0.0292909	0.0602497	0.054385	0.0418507	0.0655135	0.0514253	0.0321752	0.0138561	0.0275803	0.0138306	0.0356466	0.0217307	0.0212532	0.0240905	0.00555002	0.0143691	0.0291001	0.0301796	0.013901	0.0266903	0.0172068	0.016725	0.0309891	0.0295643	0.0278327	0.0153901
PUS7L	0.0240445	0.0330338	0.040799	0.0195292	0.0157655	0.0144005	0.0127535	0.0209046	0.0107933	0.0105379	0.0334841	0.0486958	0.037711	0.0647319	0.058379	0.0483918	0.0262491	0.0256195	0.0282762	0.0150018	0.055029	0.0428879	0.0223346	0.0321407	0.0174135	0.0198093	0.0241707	0.0310284	0.0155662	0.0222572	0.0155407	0.0137016	0.0254809	0.0369314	0.0290736	0.00753224
IRAK4	0.00558889	0.00535658	0	0.0190953	0.0264646	0.0237667	0.0484536	0.0498129	0.0248642	0.023625	0.0110127	0.0175043	0.0202019	0.00978993	0.00937772	0.00681956	0.0278233	0.0386005	0.00649882	0.00815284	0.0311359	0.00710726	0.00686168	0.0169714	0.121962	0.0310711	0.0359015	0.0441138	0.0470979	0.0554009	0.024042	0.0224486	0.0626796	0.0436058	0.0521056	0.0146857
TWF1	0.0226428	0.0168179	0.0206709	0.0227181	0.027179	0.0246842	0.03287	0.020504	0.0241726	0.0283841	0.0179559	0.0228877	0.0234351	0.0274065	0.0182037	0.02927	0.023023	0.037023	0.0185587	0.0209182	0.0279512	0.0257542	0.019345	0.0275898	0.0193536	0.02298	0.03922	0.040294	0.0251853	0.0291038	0.0403115	0.025061	0.0527326	0.0553487	0.0480256	0.022418
TMEM117	0	0	0	0	0.00458105	0.0137714	0.0432143	0	0.0189228	0.0148425	0	0.0033721	0	0.0176063	0	0.00495244	0	0	0.00690937	0.00181005	0.0156758	0.0168151	0.00685024	0.034635	0.138735	0.00349791	0.0791678	0.175209	0.0198237	0.126639	0.00719257	0.00876303	0.0765277	0.0569146	0.0888875	0.0146837
NELL2	0.0204842	0.0218379	0.0248893	0.0201999	0.0343192	0.0542068	0.049553	0.0265095	0.0478969	0.0254677	0.0225767	0.0154386	0.0218642	0.0396485	0.0352214	0.0377722	0.0204582	0.0253671	0.0223741	0.013724	0.0257166	0.0263676	0.0228342	0.00805755	0.00565155	0.0309991	0.0262953	0.0157372	0.0492894	0.0249507	0.0205136	0.0295529	0.0197533	0.00545631	0.0901272	0.0188879
DBX2	0	0	0	0	0	0	0.0702741	0	0	0	0	0.011159	0.0133544	0	0.0215722	0	0	0	0.00648118	0	0.00572878	0.016239	0	0	0	0	0	0.754736	0	0	0	0.0114414	0	0.0163948	0.0726194	0
ANO6	0.00871654	0.00564059	0.0143766	0.0184241	0.0262469	0.0212556	0.0374488	0.035183	0.0469739	0.0102657	0.0216048	0.0254309	0.0256419	0.00996671	0.017691	0.0280243	0.0486081	0	0.00605276	0.00867392	0.0141603	0.0112393	0.012109	0.0161296	0.0565809	0.042754	0.0402984	0.0279446	0.0426818	0.0512462	0.0294362	0.0580607	0.0254484	0.0573667	0.0512517	0.0470659
LINC00938	0.0186427	0.0200658	0.0240306	0.0206627	0.0378356	0.0337357	0.0224624	0.018307	0.0242376	0.0208757	0.0255987	0.0304416	0.031207	0.0300078	0.0266809	0.0346005	0.0282549	0.0143377	0.0246456	0.0226557	0.0505942	0.0370924	0.0273197	0.027191	0.00863641	0.0228574	0.0259599	0.0451963	0.0204923	0.0252423	0.0405055	0.0215394	0.0421409	0.0358302	0.0402985	0.0198176
ARID2	0.0266204	0.0361617	0.0303396	0.0352235	0.0343035	0.0332047	0.0216556	0.0280996	0.0216582	0.0201849	0.0297639	0.0286727	0.030586	0.0222277	0.0257399	0.0378609	0.0227792	0.0172335	0.0328169	0.0267008	0.0242979	0.0294718	0.03725	0.0380379	0.0170207	0.0325715	0.0208388	0.0262703	0.0260483	0.0237484	0.0281304	0.0321744	0.0154925	0.0220547	0.0218035	0.0429555
SCAF11	0.0192496	0.0247457	0.0179476	0.0180787	0.0235483	0.0409122	0.0421634	0.0286602	0.0394484	0.0235442	0.0228246	0.0125347	0.0132792	0.00923584	0.00874825	0.0173744	0.024931	0.00998334	0.0183379	0.0185445	0.0213316	0.0180453	0.0202315	0.0235248	0.0407277	0.0311423	0.0457598	0.031009	0.0435159	0.0484172	0.0428276	0.0314466	0.0454617	0.0480427	0.0428017	0.0316226
SLC38A1	0.0297452	0.0304963	0.0331894	0.0249553	0.0317391	0.022187	0.0216385	0.0230419	0.0278471	0.0279375	0.0303235	0.0476287	0.033975	0.0431104	0.0320554	0.0423524	0.0320624	0.0305529	0.0216142	0.0279151	0.0538676	0.0293841	0.0187347	0.0496631	0.00498526	0.0333987	0.0186372	0.0252481	0.0211051	0.0182441	0.0194565	0.0283348	0.0160755	0.0141334	0.0146106	0.0197537
SLC38A2	0.0333796	0.0276812	0.0268969	0.0297833	0.0258986	0.021145	0.0201166	0.0309722	0.0373453	0.0364738	0.0336616	0.0293699	0.0337247	0.0234064	0.023623	0.0278485	0.0334234	0.00738751	0.0328832	0.0333589	0.0236399	0.0255355	0.0373893	0.0281985	0.0306701	0.0392068	0.0247016	0.0175773	0.0303012	0.0273011	0.0202612	0.0383083	0.018786	0.0211566	0.0188993	0.0296877
SLC38A4	0	0	0	0	0	0	0	0	0	0	0	0	0	0	0	0	0	0	0	0	0	0	0	0	0.833758	0	0	0	0	0.0580307	0	0	0.108211	0	0	0
AMIGO2	0	0	0.00459677	0	0.00516562	0.0193909	0	0.0329191	0.0135195	0	0	0.00441841	0.0148305	0.0164506	0.0255856	0.00732909	0.00770873	0	0.0122543	0.00467991	0.247647	0.0113501	0	0.00670216	0	0.014441	0.0116322	0.02092	0.010871	0.036503	0.00615537	0.016637	0.00838801	0.013166	0.426738	0
PCED1B	0	0	0.00635475	0	0.0140066	0.0223751	0	0	0	0	0	0.00409729	0.00388788	0	0	0.00876865	0	0	0	0.00870916	0.00849194	0	0	0	0.82363	0.00367234	0.00535743	0	0	0.0226664	0	0	0	0.00836631	0.0596157	0
RP11-493L12.4	0	0.0101006	0	0	0	0	0	0	0	0.129979	0	0.0229049	0.0112489	0	0	0	0	0	0	0	0.0270155	0	0	0	0.787429	0.0113216	0	0	0	0	0	0	0	0	0	0
RPAP3	0.0151664	0.0137745	0.0204124	0.0176962	0.0283228	0.0420536	0.0373971	0.0203277	0.044094	0.0181943	0.019532	0.0258407	0.0226456	0.0263598	0.0335966	0.0196145	0.0228993	0.0319787	0.0156936	0.0151814	0.049679	0.0183956	0.0160065	0.0202979	0.0261475	0.030841	0.0333731	0.0349967	0.0363239	0.0347269	0.0343436	0.0255411	0.032703	0.0447576	0.0476924	0.0233929
RP1-197B17.3	0	0.00496884	0.00983371	0.011716	0.0195412	0.113419	0.0498818	0.0214831	0.0725185	0	0.0123721	0.015691	0	0	0	0.0278989	0	0	0.0153143	0	0.0132342	0.0219639	0	0.0300094	0.0488337	0.0044237	0.0894693	0	0.0167713	0.0814861	0.108804	0	0.0730869	0.0989898	0.0104546	0.0278339
RAPGEF3	0.107788	0.101386	0.0452382	0.0604692	0.0492441	0.0214058	0.00710182	0.0143371	0.0387396	0.0293745	0.0894289	0.00401357	0.016016	0.00720401	0.00990795	0.0411791	0.0139784	0	0.0581879	0.0386925	0.000345913	0.0273148	0.0368029	0.0595576	0.0033887	0.0171052	0.000546395	0.0397663	0.0063709	0.00118951	0.0104317	0.00556888	0	0.0115966	0.0153028	0.0110195
SLC48A1	0.0365852	0.0417129	0.0303623	0.0303337	0.0218444	0.0198701	0.0401863	0.0323628	0.0351662	0.0185972	0.0276602	0.0206945	0.0224923	0.0153828	0.0232479	0.0359323	0.0195509	0.0251643	0.0266689	0.0248055	0.0174464	0.0203673	0.0224151	0.0553792	0.0416701	0.0191665	0.027256	0.0703688	0.0324787	0.023976	0.0144451	0.0124056	0.0306115	0.0141334	0.028964	0.0202957
HDAC7	0.0521832	0.049261	0.0445182	0.031623	0.0227141	0.0167741	0.014938	0.0246604	0.0151047	0.0295066	0.0527848	0.0371521	0.0475362	0.0337983	0.0305891	0.0433301	0.0382888	0.0255123	0.0387498	0.0242504	0.0278221	0.0381164	0.0447883	0.0247131	0.0359068	0.0230667	0.0127187	0.0171428	0.00923486	0.0106245	0.00663866	0.0163472	0.00709898	0.0173692	0.0198032	0.0153334
TMEM106C	0.0105013	0.011777	0.011679	0.00885858	0.0110983	0.0194375	0.0706432	0.0371807	0.0476155	0.0217105	0.00996512	0.0193089	0.017972	0.0219673	0.025721	0.0141999	0.0129381	0.026373	0.006554	0.00599811	0.014369	0.0101685	0.00515984	0.0069072	0.0160958	0.0494907	0.0423674	0.0379831	0.104629	0.0834062	0.0329762	0.0586348	0.0343993	0.0292334	0.0265581	0.0361218
COL2A1	0	0.00106142	0	0	0	0.022796	0.0598615	0.018177	0.00413564	0	0.000923478	0.0105316	0	0.000924377	0.0101805	0	0.00511466	0	0.00123323	0	0.00354702	0	0	0	0.0205943	0.00335876	0.0954238	0.00625674	0.0597487	0.160096	0.0259638	0.0107317	0.162185	0.12172	0.181485	0.0139504
SENP1	0.00688901	0.014868	0.0242995	0.025628	0.0163736	0.0191831	0.0355279	0.0123449	0.0276323	0.0251331	0.0199584	0.0261714	0.0280617	0.0265075	0.0284482	0.0337951	0.0162659	0.0333956	0.0189474	0.0249298	0.0443583	0.0242591	0.0127147	0.0234411	0.00932477	0.0485595	0.0310768	0.0387107	0.0523176	0.0453679	0.0279751	0.0257144	0.0333776	0.046825	0.0357088	0.0359082
PFKM	0.0348784	0.0356498	0.0404731	0.0363457	0.0293472	0.0176679	0.012146	0.0161221	0.0174678	0.0217457	0.0302506	0.0327601	0.0449378	0.0322914	0.0390704	0.0404709	0.029211	0.0473987	0.036224	0.0316569	0.0354796	0.0398688	0.0338633	0.0375272	0.00920331	0.013919	0.0188166	0.0373307	0.0108137	0.013721	0.0180267	0.0125128	0.0316761	0.0222253	0.0257299	0.0131705
ASB8	0.031832	0.036059	0.0336682	0.0303406	0.0267636	0.0252377	0.0146405	0.0235091	0.0190102	0.0270193	0.034734	0.0342202	0.0340791	0.0296629	0.038434	0.0428135	0.0304114	0.0242515	0.0334902	0.029234	0.0325479	0.0406331	0.0403651	0.0406631	0.0160764	0.0222827	0.0175456	0.0316589	0.020387	0.0171417	0.0235153	0.0216126	0.022126	0.0215521	0.0176095	0.0148721
C12orf68	0.013492	0.0169614	0.0403347	0.0138351	0.00988909	0.00733097	0.00358547	0.00602604	0.00375901	0.00554071	0.0168948	0.0506425	0.048611	0.0792853	0.0505468	0.0588966	0.0241174	0.076826	0.027242	0.010952	0.0937356	0.0749426	0.0210515	0.0543204	0.00763084	0.00548159	0.011787	0.0385206	0.00426054	0.0098399	0.0114571	0.00271498	0.0515128	0.016918	0.0248818	0.00617599
DKFZP779L1853	0.015616	0.0460875	0.0346765	0.0160799	0.00726188	0.0461949	0.0299446	0.0189566	0.0988313	0	0.009202	0.0302585	0.0120807	0.032124	0	0	0.00910966	0	0.0305426	0.0385891	0.0550852	0.0123348	0.0132606	0	0.0958476	0.0282391	0.0347862	0.0535389	0.0189991	0.0357469	0.0379454	0.0241786	0.0147744	0.0365945	0.0387669	0.0243461
ZNF641	0.02938	0.0256936	0.01832	0.0214442	0.0397443	0.0170621	0.0125016	0.021472	0.0274509	0.0063325	0.0459077	0.0418342	0.029512	0.0520769	0.0467833	0.0564095	0.018259	0	0.0416138	0.0254958	0.0572247	0.0573217	0.0473058	0.0419973	0.0509406	0.0170847	0.0135147	0.0148329	0.0170151	0.0169729	0.0071856	0.0146054	0.0182521	0.0174813	0.0130637	0.017908
KANSL2	0.0285384	0.0317926	0.030721	0.0247905	0.0309107	0.0265218	0.0247883	0.0275458	0.0332173	0.0147637	0.0317807	0.0331309	0.0285645	0.028787	0.025658	0.0336469	0.0279531	0.0106188	0.0363489	0.032149	0.0326643	0.0398922	0.0407013	0.0321546	0.00510684	0.033606	0.0229066	0.0256722	0.030896	0.0244209	0.0332745	0.0222409	0.0250728	0.0253409	0.021037	0.0227851
CCNT1	0.0262547	0.0218762	0.0305138	0.0327527	0.0288909	0.019545	0.0122175	0.0306969	0.0101799	0.0367655	0.0330248	0.0283206	0.0441346	0.0290603	0.0202091	0.0453139	0.0226694	0	0.0319151	0.0237055	0.0371761	0.0375649	0.0399739	0.0445692	0.022059	0.0247323	0.0214778	0.0294919	0.0295303	0.0235206	0.031313	0.0281025	0.0216703	0.0332876	0.0258376	0.0216466
ADCY6	0.0274947	0.0249282	0.0211377	0.0191236	0.029979	0.0293397	0.0427182	0.0245265	0.0488905	0.0263283	0.0311423	0.0348584	0.0209331	0.0259358	0.0198386	0.0516076	0.0211527	0	0.0322619	0.0277094	0.0369434	0.0406257	0.0244562	0.0218119	0.0267536	0.0238478	0.0168424	0.0637489	0.0151295	0.0177464	0.0131393	0.0257662	0.03158	0.0289771	0.0301905	0.0225348
RP11-579D7.4	0.0183165	0.00800976	0.0221772	0	0.0241881	0.019407	0.0239118	0.0213759	0.0808111	0.0777932	0.0172941	0.00511051	0.0132199	0.00836079	0.0272568	0	0.00606671	0	0.00967207	0.0118634	0.0140162	0.029441	0.00995106	0.033525	0.0123684	0.0252894	0.0743829	0	0.0520627	0.0465402	0.0177841	0.0282933	0.13103	0.0646646	0.0477341	0.0180825
CACNB3	0.0408411	0.0430657	0.0415663	0.0360167	0.0295423	0.0175279	0.0164449	0.0264383	0.0202598	0.0265227	0.035413	0.04713	0.041851	0.040601	0.0378928	0.0368597	0.0374959	0.0505381	0.0419639	0.0395328	0.0345899	0.0424683	0.0395807	0.0318369	0.00587451	0.0240819	0.00892335	0.0055532	0.0124884	0.00710602	0.0126192	0.0173083	0.00886098	0.00969314	0.0130306	0.0184807
DDX23	0.0189886	0.027181	0.0332238	0.0180584	0.0204149	0.0241741	0.0300619	0.0271712	0.024232	0.0347553	0.0288292	0.0239368	0.0257702	0.0226691	0.0286687	0.0249386	0.0247689	0.00734099	0.0258639	0.0243502	0.0270091	0.0344957	0.0303193	0.043577	0.0233306	0.035373	0.0334877	0.0319626	0.0359084	0.0409662	0.0324814	0.0237392	0.0285508	0.0327974	0.0253058	0.0252982
RND1	0.0482883	0.0653745	0.0533923	0.028668	0.0227832	0.0179558	0.00839404	0.0259781	0.0210147	0.0251069	0.037084	0.0189519	0.0244773	0.0214752	0.0338431	0.0294715	0.0237324	0.0200497	0.0260755	0.016779	0.023328	0.0316593	0.0359178	0.0297519	0.00376471	0.0173441	0.0136676	0.0532549	0.0122844	0.0241566	0.0192247	0.0141037	0.0277963	0.0362178	0.0579577	0.0306752
CCDC65	0.012761	0.0608426	0.0377573	0.00766618	0	0.00443546	0.010268	0.0178832	0	0	0.0163935	0.00407651	0.00942196	0.0516312	0.030001	0.0532921	0	0.156836	0.00439298	0.0072967	0.140822	0.00656657	0	0.0545059	0	0.00460496	0.011135	0	0.00416384	0.0157292	0.0369845	0	0.0818233	0.0303461	0.121681	0.00668132
FKBP11	0.0408804	0.0537832	0.041036	0.0328	0.0226517	0.0140007	0.0137935	0.018285	0.0330432	0.0164807	0.0396933	0.0298948	0.0516139	0.0284085	0.045289	0.0395477	0.0288711	0	0.0404144	0.0287484	0.0406527	0.0355605	0.0358521	0.0388	0.0138782	0.0148081	0.0239903	0.0257894	0.0108393	0.0136272	0.0227135	0.0156387	0.0137858	0.0202409	0.0232075	0.0313803
ARF3	0.0201474	0.0224751	0.0280601	0.0216517	0.0216464	0.0226543	0.0139778	0.0227354	0.0215736	0.0171625	0.0250997	0.0356272	0.0464759	0.0459378	0.0429263	0.0404938	0.03111	0.0494575	0.0258276	0.0213446	0.0404242	0.0386257	0.020466	0.0341909	0.0299062	0.0189528	0.0187017	0.0561542	0.0181473	0.0161349	0.0184701	0.0199811	0.0200674	0.024681	0.025905	0.0228066
RP11-386G11.5	0.0323493	0.0337495	0.0162934	0.0131827	0.0349237	0.037013	0	0.0233604	0.031346	0	0.017407	0.0315429	0.0317655	0.0354955	0.0318149	0.0396852	0.0279668	0	0.0185889	0.0227027	0.0344389	0.0127735	0	0	0.0390121	0.0100173	0.0403659	0.0572184	0.015858	0.0346031	0.0758677	0.0273774	0.0250334	0.0345587	0.0586851	0.0550032
PRKAG1	0.0281145	0.0262021	0.0245149	0.0295484	0.0327488	0.0283582	0.0205806	0.026023	0.0247656	0.0191199	0.0322127	0.0318141	0.0295588	0.0268343	0.0215586	0.0287087	0.0304661	0.0126464	0.0283224	0.0268865	0.0283675	0.0260717	0.0291266	0.0235197	0.0264689	0.0273143	0.0271082	0.0277498	0.0254225	0.0312391	0.0340209	0.024121	0.037139	0.035899	0.0378154	0.0296317
KMT2D	0.0296244	0.0324318	0.0329275	0.0271254	0.0384522	0.0282188	0.0289047	0.0234815	0.0185453	0.0582148	0.0255387	0.0236042	0.0230138	0.021102	0.0231689	0.0291187	0.027759	0.0132784	0.0337487	0.0359918	0.0230496	0.0334852	0.0583461	0.0403251	0.0307512	0.0222351	0.0190488	0.0162414	0.0234638	0.0205544	0.0148722	0.023419	0.0236303	0.0203675	0.0221468	0.0338128
RHEBL1	0.0231092	0.0268608	0.0400859	0	0	0	0.011799	0	0	0	0.0208446	0.0114741	0	0.0100034	0.00579092	0.0219473	0	0	0.0136162	0.0102241	0.00767914	0	0	0	0	0.0299259	0.0159175	0.026976	0.0284873	0.0472007	0.0353862	0.173781	0	0.00567156	0	0.433219
LMBR1L	0.0467072	0.04851	0.0502176	0.0360638	0.0289568	0.0167472	0.00963848	0.0204811	0.0172326	0.0248868	0.0474114	0.0324247	0.0377138	0.0284433	0.0362648	0.0467426	0.0319114	0.0162624	0.055579	0.0430731	0.0301018	0.0522164	0.0581605	0.0376846	0.0139198	0.0160745	0.00839138	0.0159525	0.00828608	0.00570474	0.0136472	0.0182139	0.00771427	0.0105488	0.00911297	0.0190027
RP11-386G11.10	0.0230453	0.0191184	0.0174193	0.0246442	0.0371754	0.0237295	0.0308989	0.0344304	0.0236358	0.0343569	0.0214973	0.0373921	0.0382962	0.0357019	0.0348849	0.0217327	0.034888	0.0162895	0.0255281	0.0236921	0.0202418	0.0282766	0.0120993	0.0161469	0.0193543	0.0294918	0.0318091	0.0149115	0.0411071	0.0403807	0.0322177	0.0368831	0.037104	0.0240186	0.0259726	0.0316281
TUBA1B	0.0145531	0.0115527	0.00863161	0.0132512	0.0126638	0.02417	0.0507702	0.055592	0.0492666	0.0246063	0.0100248	0.0078398	0.00684765	0.0105323	0.00461286	0.00838326	0.0147283	0.014145	0.010614	0.0109605	0.00796199	0.00728257	0.0108816	0.00733599	0.0194782	0.0847194	0.0261817	0.0133303	0.0920631	0.0699246	0.0525164	0.0954036	0.0197215	0.023684	0.0193789	0.0863901
TUBA1A	0.0404185	0.0376766	0.0329628	0.0349047	0.0226621	0.0161444	0.013944	0.0296653	0.0211004	0.0283811	0.0347152	0.0433961	0.0403438	0.0465529	0.0286807	0.0336998	0.0421436	0.0490439	0.0392537	0.0332957	0.038035	0.0332462	0.0357447	0.028588	0.006097	0.0245387	0.00978877	0.0156171	0.0137047	0.012482	0.0142452	0.02321	0.0154929	0.0138818	0.0208352	0.0255076
TUBA1C	0.0149734	0.0137048	0.0131576	0.00850142	0.00732503	0.011273	0.0108465	0.00814552	0.00587269	0.00899613	0.0290326	0.0190297	0.0652488	0.0167332	0.0337133	0.0145926	0.0399487	0.0068431	0.00291528	0.00323205	0.00676778	0.00345061	0.00330139	0.0022504	0.0262491	0.0151891	0.00968786	0.00206842	0.0192133	0.062939	0.0757903	0.102143	0.0101487	0.00951763	0.00950213	0.307696
RP11-161H23.9	0	0	0	0	0	0	0	0	0	0	0	0	0	0	0	0	0	0	0	0	0	0	0	0	0	0	0	0	0.196922	0	0	0.279376	0	0	0	0.523702
PRPH	0.160524	0.217297	0.0195354	0.133474	0	0	0.0419115	0.0238325	0	0.207682	0.0714754	0	0.00728015	0	0	0	0	0	0.00609997	0.0144315	0	0.00654914	0.0413725	0	0	0.0161983	0	0	0	0	0	0	0.012897	0	0.00883787	0.0106018
TROAP	0.00275604	0.00198566	0.00249999	0.00183862	0.00587183	0.0176165	0.00890874	0.00779766	0.0105468	0.0154983	0.00213477	0.00367316	0.00306001	0.00281016	0.00361633	0.00072544	0.00591142	0	0.00124134	0.00114909	0.00214827	0.00105156	0.000515554	0.00245783	0.0160281	0.030979	0.0107777	0.00498546	0.0277017	0.0564122	0.183555	0.136619	0.00887816	0.0104759	0.00936863	0.398404
C1QL4	0	0	0	0	0	0	0	0	0	0	0	0	0	0.0305391	0	0	0	0	0.00890464	0	0	0	0	0	0	0	0.0114102	0.279806	0	0.0516327	0.0714969	0	0.251844	0.236842	0.0575244	0
SPATS2	0.0360256	0.0419211	0.0401339	0.0313979	0.0263034	0.0208833	0.0191722	0.0249179	0.0278838	0.0264863	0.0377122	0.0403443	0.0361634	0.0316457	0.0399449	0.0371151	0.0342214	0.0113559	0.0315118	0.0278823	0.0285803	0.03263	0.0333271	0.0342132	0.00915016	0.0268963	0.0157225	0.0267536	0.0227213	0.0195116	0.018957	0.0284818	0.0140064	0.0168201	0.0190028	0.0302034
KCNH3	0.0658452	0.105173	0.0531312	0.0115924	0	0.022481	0.0267744	0	0.0302871	0	0.0529451	0.0128179	0.0307292	0.00826989	0.0273881	0.0282142	0.0477514	0	0.0125777	0	0.0237526	0.100173	0.0154183	0.115819	0	0	0.028245	0.0243633	0.0221807	0.00549445	0.0123147	0.00867246	0.0515779	0.0316501	0.0151285	0.00923186
MCRS1	0.0209647	0.0167346	0.024208	0.0281095	0.0303126	0.0344174	0.0264055	0.0321518	0.0277268	0.0290081	0.0236503	0.0289818	0.0246809	0.0288783	0.0222606	0.0202562	0.0264192	0.0253122	0.0207226	0.0211274	0.0297028	0.0214889	0.0150144	0.0244861	0.0148339	0.0287842	0.0328272	0.0351743	0.0305635	0.032687	0.0402451	0.0328422	0.0329612	0.0356337	0.0391297	0.0412972
PRPF40B	0.0213775	0.0218884	0.0315409	0.0248415	0.0288371	0.0410665	0.0206891	0.0253366	0.0157851	0.0152981	0.0294204	0.0335272	0.0380252	0.0490506	0.0410572	0.0218717	0.0197982	0.0256211	0.024671	0.0209048	0.0439932	0.0395335	0.0166533	0.0475329	0.00577797	0.0171987	0.0268827	0.0380733	0.0236981	0.0180015	0.024648	0.0213053	0.0381152	0.0363672	0.0330599	0.0185511
FMNL3	0.0265904	0.0215381	0.0240643	0.0294111	0.0141154	0.0218891	0.0336692	0.0675393	0.0329084	0.0320095	0.0311963	0.0116951	0.0118204	0.0153578	0.0199296	0.0289882	0.0345899	0	0.0320715	0.0232017	0.0107536	0.0317078	0.0502014	0.024295	0.144094	0.0388787	0.0233188	0.0346626	0.0357848	0.0239715	0.00960184	0.0249982	0.00437725	0.00806965	0.00499573	0.0177037
TMBIM6	0.0224486	0.0223854	0.0217476	0.0212449	0.0220361	0.026649	0.0241603	0.0243428	0.0261281	0.0259469	0.0236117	0.0171835	0.0200237	0.0181724	0.0179723	0.0206619	0.0218071	0.0125553	0.0218737	0.020409	0.019674	0.0250088	0.0204876	0.0215911	0.0516943	0.0239064	0.0326376	0.04515	0.027828	0.0389434	0.0453737	0.0277864	0.0487936	0.0512318	0.049952	0.0385812
NCKAP5L	0.0385016	0.037926	0.0284354	0.030933	0.0335372	0.0360478	0.0182631	0.0214107	0.0252561	0.0246909	0.0371299	0.033074	0.0287076	0.0326138	0.0398304	0.0290731	0.031962	0	0.0387951	0.0339134	0.0396556	0.0403524	0.0415232	0.055635	0.0501846	0.00812651	0.0194063	0.0270382	0.0071765	0.00404361	0.0168741	0.00475896	0.0148295	0.0236933	0.0380469	0.00855415
BCDIN3D-AS1	0.0136981	0.0291706	0.0216109	0.0166032	0.0447439	0.0399377	0.0169008	0.0303596	0.0470432	0	0.00355572	0.0430539	0.0322091	0.0285287	0.0140614	0.0227306	0.0426613	0.160202	0.00436942	0.0178419	0.0341621	0.033499	0.0135556	0.00935538	0	0.0253353	0.0337764	0.0418491	0.0245137	0.00933753	0.0037039	0.00286547	0.0566507	0.0292784	0.0482701	0.00456515
BCDIN3D	0.0195786	0.0229744	0.0287146	0.031158	0.0334965	0.0360931	0.028687	0.0162379	0.0226322	0.0325596	0.0177637	0.0366746	0.0337677	0.0281131	0.0254976	0.0322314	0.023252	0.030086	0.0238339	0.0247765	0.0350915	0.0301092	0.0198715	0.0196772	0.0182418	0.0248425	0.0300568	0.0278457	0.0194886	0.0277277	0.0305473	0.0192625	0.0378544	0.037875	0.0481633	0.0252165
FAIM2	0.0362234	0.043268	0.050468	0.0204316	0.00988716	0.00709583	0.0115092	0.00896451	0.00631581	0.00625868	0.0303955	0.0383444	0.0356762	0.0598878	0.0624228	0.0486898	0.0142102	0.0300528	0.0317856	0.0142651	0.0641754	0.0594303	0.0309926	0.0487544	0.00444754	0.0106748	0.0159767	0.0736514	0.00626067	0.0165308	0.0067854	0.00558233	0.0300786	0.0382924	0.0176936	0.00452066
RP11-469H8.6	0	0	0.058957	0	0	0	0.0252047	0.0667884	0.0822546	0	0	0	0	0	0	0	0	0	0	0	0	0	0	0	0	0	0.0196588	0	0.0233164	0.0361102	0.030187	0.0254504	0	0.553327	0.0505286	0.0282165
AQP5	0	0	0	0	0	0	0.0582122	0	0	0	0	0.0252361	0	0.0199152	0.0202466	0.0289325	0	0	0.00585705	0	0	0	0	0.0746344	0	0.00969879	0.0558496	0	0	0.0309002	0.0204662	0	0.0669048	0.583146	0	0
AQP6	0	0	0	0	0	0	0.143919	0	0	0	0	0	0	0	0	0	0	0	0	0	0.0627899	0	0	0	0	0	0	0	0	0	0	0	0.155948	0.534013	0.103329	0
RACGAP1	0.00494873	0.00784759	0.0080644	0.00606393	0.00860621	0.00609331	0.0242999	0.0206886	0.0220229	0.00920517	0.00592189	0.00479464	0.00718631	0.00691412	0.00883257	0.00475922	0.00489997	0.0110217	0.007185	0.00383068	0.00573764	0.00786696	0.00639859	0.00607256	0.0035592	0.0725067	0.0112943	0.0117272	0.0732649	0.0872028	0.0886524	0.159834	0.00616849	0.0102158	0.00604041	0.260272
ASIC1	0.0223642	0.0271871	0.0352903	0.0240809	0.0144356	0.0137351	0.0124294	0.0197466	0.017044	0.0135654	0.0186596	0.0306682	0.0355333	0.0433541	0.0564264	0.0395256	0.00933612	0.0207513	0.0176773	0.0125609	0.104893	0.0335959	0.011674	0.16857	0.00442473	0.0124945	0.0201461	0.0729746	0.0108703	0.0132172	0.00665361	0.0041127	0.013238	0.0211265	0.0113448	0.00629196
SMARCD1	0.0347739	0.0387246	0.0321052	0.0322472	0.0347186	0.0337351	0.0202442	0.0344644	0.0199651	0.037409	0.0337612	0.0304149	0.0322547	0.026197	0.0256156	0.0275614	0.0309118	0.0228984	0.0323775	0.029375	0.0285454	0.0315201	0.0295614	0.0376902	0.00951411	0.0291248	0.0190014	0.0287544	0.0225816	0.0190892	0.0262069	0.0286429	0.0170222	0.01988	0.0155833	0.0275274
GPD1	0.0761202	0.113769	0.065641	0.0396025	0.00549955	0.00886025	0.00181182	0.0160745	0	0.032503	0.0306621	0.00123052	0.00445358	0.000352202	0.00165232	0.00267647	0.0131356	0	0.0790445	0.0399227	0.00285944	0.04794	0.0612995	0.290228	0.00188056	0.00722758	0.00112242	0.0425881	0.00104737	0.000950628	0.00251744	0.00307516	0.00036101	0.0012979	0	0.00259268
COX14	0.0189289	0.0170928	0.0251579	0.0162436	0.0221921	0.0209248	0.0239001	0.0211327	0.0282814	0.0196024	0.0198511	0.0228118	0.0220936	0.0249457	0.021637	0.0286048	0.0220805	0.0373846	0.0227315	0.0186629	0.0329444	0.0268683	0.0209644	0.0286018	0.0925486	0.0273577	0.0302822	0.0407616	0.0375379	0.0323495	0.0237648	0.0227014	0.0343688	0.0352424	0.0458255	0.0136206
CERS5	0.0451116	0.0474196	0.0349513	0.0337472	0.0308815	0.0214481	0.0159992	0.0236933	0.0289538	0.0369128	0.0427076	0.018256	0.0212456	0.0177696	0.0224897	0.0256911	0.0281346	0.00498471	0.0435722	0.0358841	0.0208167	0.0311817	0.0479718	0.0426144	0.0131311	0.0260903	0.0231284	0.022848	0.0248086	0.0206296	0.0242759	0.0223465	0.0242601	0.0267132	0.0280957	0.0212344
LIMA1	0.0321554	0.0308877	0.0188698	0.0293354	0.030848	0.0214545	0.0217688	0.0214009	0.026535	0.0267714	0.0230371	0.00884053	0.00941982	0.00658979	0.00890511	0.0122858	0.0311127	0.00271454	0.0185097	0.0268296	0.0069752	0.0175548	0.0255632	0.0279616	0.0207034	0.0277235	0.0299687	0.243462	0.0236597	0.0201125	0.016617	0.0257958	0.0416667	0.0301835	0.0176718	0.0161087
LARP4	0.0260414	0.0255726	0.0264756	0.0279064	0.0278975	0.0301872	0.0342998	0.0340529	0.0261445	0.00964834	0.0305483	0.030577	0.0333355	0.0279399	0.0255182	0.0325019	0.030743	0.0364842	0.0260959	0.0230586	0.0349393	0.0220731	0.025407	0.028619	0.0136541	0.0264283	0.0252182	0.0219472	0.0306059	0.0293576	0.0423342	0.0316618	0.0274435	0.0282423	0.0236745	0.0233651
DIP2B	0.0278318	0.0290233	0.0298211	0.0329443	0.0290012	0.0243432	0.0138729	0.0197275	0.0189889	0.0313401	0.0389122	0.0456502	0.0419319	0.0360244	0.0283758	0.0481671	0.0383301	0.00847363	0.033041	0.0309773	0.0409622	0.0409776	0.0283574	0.0320434	0.0241454	0.0206716	0.0134383	0.0363956	0.0139829	0.0171837	0.0186952	0.0226351	0.0192547	0.0241405	0.0208374	0.0195013
ATF1	0.0232435	0.0256056	0.0215275	0.0188525	0.0242501	0.0311073	0.0297952	0.0259391	0.0161207	0.0121593	0.0296138	0.0250045	0.02511	0.0176392	0.0204981	0.0321075	0.0277299	0	0.0255295	0.0221705	0.0209784	0.0278746	0.0297313	0.0280438	0.0352248	0.0337382	0.0373051	0.0300342	0.042727	0.0477597	0.0334724	0.0286019	0.0343782	0.04419	0.0443623	0.0275743
METTL7A	0.0208504	0.0213817	0.0097616	0.0285197	0.0332143	0.0169056	0.0125815	0.0163052	0.0206204	0.0764581	0.0188172	0.00133756	0.00526064	0.00086146	0.00510108	0.0127543	0.00965775	0	0.00447605	0.00579532	0.00335915	0.00795008	0.00757197	0.00409366	0.106561	0.0470649	0.0123997	0.0328517	0.0269132	0.0359776	0.0420068	0.117056	0.0367258	0.0443385	0.0396761	0.114795
SLC11A2	0.0247595	0.0262461	0.0211017	0.0226673	0.0209861	0.0141009	0.0187903	0.0204547	0.0214261	0.0233241	0.0347871	0.0195076	0.0372374	0.0250591	0.0274952	0.0361402	0.0322397	0.0347166	0.0212808	0.0228073	0.0283361	0.0228219	0.0276454	0.0179536	0.0571544	0.0220393	0.0382675	0.0516544	0.0177932	0.0284519	0.0314324	0.0172402	0.0456416	0.0367382	0.0273119	0.0243901
LETMD1	0.0286716	0.0249661	0.03281	0.0228671	0.0337196	0.0263128	0.0149529	0.0197188	0.0218826	0.0203453	0.0219712	0.0304637	0.0283691	0.0383489	0.0359109	0.0198393	0.0183245	0.049649	0.0189001	0.0194575	0.0368091	0.0329187	0.0195726	0.0307968	0.0303843	0.0164043	0.0311987	0.030671	0.0161976	0.0215275	0.0284725	0.0213649	0.0472571	0.0396614	0.0418889	0.0273937
CSRNP2	0.0293586	0.0362184	0.0389893	0.0388121	0.0202708	0.0167451	0.00807515	0.0320427	0.0177188	0.0330556	0.0343276	0.0400333	0.0444833	0.0401253	0.038619	0.0562414	0.028661	0.0282706	0.0377996	0.031198	0.0497607	0.0409086	0.0298698	0.042569	0.00874492	0.0243821	0.0128543	0.0114486	0.0108449	0.012853	0.0154278	0.0216147	0.0136842	0.0120813	0.0129321	0.0289782
TFCP2	0.0254175	0.0327881	0.0309177	0.0264457	0.0314751	0.0216506	0.0199922	0.0295538	0.0155106	0.031448	0.0327284	0.0326713	0.0322836	0.0316425	0.018791	0.0315564	0.0304674	0	0.0301092	0.0219578	0.031522	0.033601	0.0217537	0.0306129	0.0122482	0.0268884	0.0313582	0.0360019	0.023539	0.0315627	0.0346571	0.0211701	0.0322889	0.0406599	0.0427555	0.0219734
POU6F1	0.0244628	0.0142779	0.0198759	0.011148	0.0179854	0.0211085	0.0150769	0.0343578	0.0355091	0.0135022	0.0333921	0.0288446	0.0326007	0.042476	0.0278424	0.026576	0.0253877	0.0300808	0.043002	0.0226256	0.0312071	0.0442609	0.0482542	0.0513262	0.0177884	0.0340354	0.0201996	0.0150502	0.0197062	0.0239553	0.0393694	0.0437339	0.0208721	0.014347	0.015469	0.0402925
DAZAP2	0.0271048	0.0248358	0.0238935	0.0308245	0.0359182	0.0324017	0.0283487	0.0287266	0.0353456	0.0295674	0.0306532	0.0259038	0.0273435	0.0183238	0.0158803	0.0262995	0.0322073	0.00570655	0.0298145	0.0323343	0.019558	0.0266653	0.0289619	0.025056	0.0388968	0.0297201	0.024579	0.0252034	0.0272517	0.0228828	0.0370305	0.0346131	0.0266823	0.0250691	0.0266671	0.0397292
SMAGP	0.0519114	0.0379546	0.0337626	0.0282155	0.0336057	0.0186973	0.0187017	0.0141457	0.0252782	0	0.033956	0.0279751	0.0279373	0.00895745	0.016292	0.0239932	0.0400863	0	0.0460791	0.0411237	0.022209	0.0278178	0.0744118	0.0281229	0.0679862	0.0359783	0.0253073	0.00854436	0.0299698	0.0134815	0.0236372	0.0239679	0.0213506	0.0136349	0.0188012	0.0361062
BIN2	0.00121887	0.00192369	0	0	0	0	0	0	0	0	0.00281554	0.000993027	0	0	0.00224051	0	0	0	0	0.00327239	0	0	0.0031748	0	0.977955	0.000952913	0	0	0.00133878	0	0	0	0.00411416	0	0	0
GALNT6	0	0	0	0	0	0	0.132914	0	0	0	0	0	0	0.209903	0	0	0	0	0	0	0	0	0	0	0.657183	0	0	0	0	0	0	0	0	0	0	0
SLC4A8	0.0198086	0.0218296	0.0243257	0.0200543	0.0279422	0.00998701	0.00651265	0.00880226	0.0271498	0.0100353	0.02645	0.0407657	0.0144676	0.0383583	0.023775	0.0360548	0.0189008	0.0150595	0.0175733	0.0301785	0.0715679	0.0313732	0.0232854	0.0517956	0.00262397	0.0319965	0.0175639	0.0138623	0.0292524	0.0308479	0.0311399	0.0608229	0.0246396	0.0188247	0.0235093	0.0988634
SCN8A	0.0280447	0.0298757	0.0382041	0.0309276	0.0207576	0.0202294	0.0249502	0.0134551	0.0328792	0.0240861	0.0272467	0.0452567	0.0348022	0.0429829	0.0453571	0.0732724	0.0478709	0	0.023308	0.0251055	0.0493287	0.0349755	0.0442364	0.0391659	0	0.02952	0.0184475	0.00900182	0.0184611	0.0204702	0.0163388	0.0316418	0.00609196	0.0107795	0.0174608	0.0254681
ACVRL1	0	0	0	0	0	0	0	0	0	0	0.0139042	0	0	0	0	0	0	0	0	0	0	0	0	0	0.927623	0	0	0	0.0363128	0	0	0	0	0	0.0221601	0
ACVR1B	0.0395242	0.052975	0.0473858	0.0327395	0.0247645	0.0198521	0.00879832	0.0163474	0.013955	0.0227347	0.0454026	0.041881	0.0436996	0.0399075	0.0307374	0.0504415	0.038443	0.0149869	0.036313	0.0305205	0.0343659	0.0444507	0.0447364	0.0444364	0.00924569	0.0195418	0.0142719	0.0210843	0.00885099	0.0141929	0.0145549	0.0130249	0.0124368	0.0179287	0.0233273	0.012141
GRASP	0.0364099	0.0360725	0.0483941	0.0281924	0	0.027939	0.0257862	0	0	0	0.0311386	0.0383128	0.0164552	0.0385801	0	0	0	0	0.00651814	0	0.00773368	0.0129314	0.0281571	0	0.397624	0.00483926	0.0116986	0.0807217	0.00846781	0.0498696	0	0.0328491	0	0.0175645	0.013744	0
NR4A1	0.0177069	0.0368916	0.00337439	0.00849876	0.00602165	0.00925677	0.0170185	0.0159921	0.0200145	0	0.0291677	0.00754725	0.0135741	0.00219979	0.00916487	0.0261541	0.0081895	0	0.0334777	0.0324341	0.00519629	0.0106901	0.229174	0.021699	0.213592	0.0119282	0.0208078	0.0865413	0.0107894	0.0126905	0.0148782	0.00708322	0.0128825	0.0258925	0.00490597	0.0145654
C12orf44	0.0271631	0.020678	0.029163	0.0181022	0.0157989	0.0251825	0.0133994	0.0269108	0.0228725	0.0225482	0.0233831	0.0351743	0.0330935	0.0346499	0.0282964	0.0317216	0.0250224	0.0232118	0.0221	0.0157719	0.0325632	0.0274785	0.0260677	0.0308271	0.0313122	0.0221318	0.0275071	0.0558437	0.0284486	0.0336646	0.0370999	0.0163427	0.0354682	0.03799	0.035466	0.0275453
KRT8	0.0153437	0.0207741	0	0	0	0.0493996	0	0.0582611	0	0.0956994	0.0269261	0	0	0.0120734	0.0270922	0	0	0	0.00449093	0.0104115	0.0124858	0.00742773	0.0202343	0	0.0375261	0.0250204	0.0231408	0	0.0350211	0.0072623	0.0273213	0	0.0168483	0.0127419	0.454498	0
KRT18	0	0.0177822	0.0430658	0	0.0475139	0.01258	0	0.0165848	0.0201662	0	0	0.00922591	0.0168086	0.00912879	0.0174378	0.020288	0	0	0.00449328	0.00892674	0.0569586	0	0	0	0.0637462	0.0108532	0.00769849	0	0.0197848	0.019951	0.0281266	0.0106946	0.0398154	0.0531718	0.432336	0.0128616
EIF4B	0.0350203	0.0340269	0.0312724	0.038043	0.0363615	0.031072	0.0188447	0.0285584	0.0201928	0.0352664	0.0284462	0.0271051	0.027551	0.0260091	0.0305075	0.0231753	0.0322412	0.0332913	0.0271634	0.0342759	0.0216122	0.0265005	0.0303035	0.0269896	0.0187427	0.0215651	0.0324076	0.0253738	0.0186878	0.0233216	0.0258841	0.0217177	0.0317088	0.0312757	0.0241715	0.0213136
RP11-983P16.4	0.0211358	0.0196304	0.0244779	0.0065709	0	0.0298483	0.0390562	0.0337088	0.11188	0.0397607	0.00936973	0.00635927	0.0313248	0.0300756	0.0131378	0	0.0225759	0	0.0324095	0.0114689	0.0167738	0.0171648	0.0320013	0.00770921	0.0774363	0.0328069	0.0341722	0.0235796	0.0470482	0.0281068	0.0206504	0.0449037	0.0447509	0.0507342	0.0232303	0.0161406
TENC1	0.0493632	0.0671763	0.0534962	0.0337192	0.0109136	0.00945363	0.00811909	0.0295779	0.0179861	0.0207773	0.040206	0.0335289	0.0407673	0.0267035	0.0437522	0.0579598	0.0163475	0	0.0296587	0.0137938	0.0144841	0.0450166	0.0426642	0.021216	0.0404733	0.00550977	0.00672804	0.169639	0.00614338	0.00383156	0.00264025	0.00552128	0.00667187	0.0150147	0.00458294	0.00656243
SPRYD3	0.0268045	0.0367891	0.0273443	0.0230523	0.0143915	0.0120675	0.00503321	0.0208204	0.0120888	0.0129757	0.049276	0.0474926	0.0365527	0.0377698	0.0476498	0.0492168	0.0296894	0.0579826	0.0428312	0.0186567	0.0482613	0.0383586	0.0354239	0.0565508	0.0539895	0.0176876	0.0116589	0.0122787	0.00851562	0.0146236	0.0175661	0.0210786	0.00630113	0.0192356	0.0225186	0.00746671
IGFBP6	0.0367881	0.0474818	0.0607478	0.0263433	0.0452827	0.0207368	0.0488726	0.0372184	0.0268011	0	0.0444701	0.0141145	0.0147614	0.00270266	0.0449591	0	0.0148069	0	0.0409435	0.0385871	0.0221242	0.123891	0.0672643	0.0503286	0.0255218	0.0204266	0.00912091	0	0.0126692	0.00750668	0.0209634	0.0139116	0.00851029	0.0174046	0.034739	0
CSAD	0.0473679	0.0659452	0.0724338	0.0332028	0.0119561	0.0105358	0.00566168	0.013811	0.00985657	0.0163846	0.0440701	0.054875	0.0630838	0.054172	0.0874837	0.0425513	0.0193011	0	0.02278	0.0168047	0.0298103	0.0414137	0.0251852	0.0268043	0.0127509	0.0193277	0.0131076	0.0225951	0.0100787	0.0142499	0.00985931	0.0178133	0.0157588	0.0162673	0.0189689	0.0137319
ZNF740	0.0252479	0.0342072	0.018053	0.0204306	0.01304	0.0411276	0.0243325	0.0336535	0.023898	0	0.0328691	0.0381964	0.0594492	0.0251718	0.0296009	0.0295603	0.0223528	0	0.0346363	0.0272636	0.0292924	0.0284251	0.0521121	0.0318436	0	0.0141375	0.0317412	0.0565563	0.0256473	0.019066	0.0222767	0.0193714	0.0290462	0.0412732	0.0320026	0.0341177
ITGB7	0.0726593	0	0	0	0	0	0	0	0	0	0	0	0	0	0	0	0	0	0	0	0	0	0	0	0.876555	0	0	0	0	0	0	0	0	0	0.0507852	0
RARG	0.0315632	0.0921751	0	0	0	0	0	0	0	0	0	0	0	0.0323862	0	0	0	0	0	0	0	0	0	0	0.381673	0	0.0201329	0.155838	0.0208927	0.0245616	0	0	0	0.0552951	0.185482	0
MFSD5	0.0202694	0.0201319	0.0214596	0.0049094	0.0196172	0.0159804	0.0305817	0.0147413	0.0242601	0.0127686	0.017305	0.0340967	0.0362733	0.0336172	0.012416	0.0332623	0.0269273	0.0171586	0.024493	0.0177984	0.0322629	0.0450702	0.0219685	0.0298717	0.0400154	0.0164188	0.0339419	0.0641904	0.0202765	0.0294117	0.02534	0.0123709	0.0535274	0.0490633	0.0708372	0.0173659
ESPL1	0.0106287	0.00396286	0.00968369	0.00586579	0.00612081	0.00811322	0.0159173	0.0201576	0	0	0.00531425	0	0.00740514	0.00236185	0.00430678	0.0137154	0	0	0.00112437	0.00341468	0.00167967	0.00558005	0	0	0.014171	0.0656554	0.017647	0.0347403	0.0885023	0.131867	0.0654465	0.184956	0.00356455	0.00871807	0.00436153	0.255019
PFDN5	0.0312344	0.0306626	0.0336902	0.0296328	0.0279726	0.0260487	0.0217022	0.0236473	0.0248207	0.0286191	0.0299827	0.0273668	0.0282366	0.027339	0.0357894	0.0297737	0.0254427	0.0479412	0.0300981	0.0299997	0.0239964	0.0288885	0.0317103	0.0328393	0.0390416	0.0214097	0.0286047	0.0250147	0.0198571	0.0216048	0.020599	0.0182858	0.0292231	0.0232827	0.0287873	0.0168546
C12orf10	0.0268405	0.0256873	0.027782	0.0272382	0.0241877	0.0250958	0.0193881	0.0247739	0.021448	0.0269255	0.0261024	0.031759	0.0314846	0.0409466	0.0413649	0.0301937	0.0305091	0.0551735	0.0219102	0.0213395	0.0313602	0.0278909	0.0192336	0.033568	0.0218813	0.0184979	0.0295744	0.0305226	0.0173162	0.0231369	0.0274433	0.0202047	0.0372526	0.03033	0.032626	0.0190109
AAAS	0.0236443	0.0273797	0.0244656	0.0246406	0.0299009	0.0314342	0.0365463	0.029596	0.0406787	0.0312344	0.0246719	0.0252381	0.0239356	0.0241545	0.0144596	0.0209299	0.0281148	0.0248559	0.0220911	0.0211245	0.022031	0.0271238	0.0188835	0.0205333	0.0122044	0.0284047	0.0297726	0.0325755	0.0359936	0.0337272	0.0352276	0.0435127	0.0255986	0.0299116	0.0303196	0.0450838
SP1	0.0140056	0.00895214	0.0149467	0.0137118	0.0232971	0.0385754	0.0439674	0.0443457	0.0540337	0.0359504	0.0199819	0.0139534	0.0204989	0.016761	0.0145261	0.0177706	0.0285101	0.0124109	0.0198287	0.0258995	0.0169229	0.0145314	0.0176477	0.0209494	0.0269465	0.0468654	0.0345865	0.0271263	0.0626648	0.061987	0.0236642	0.0327034	0.0297111	0.0429923	0.0278132	0.0309608
PRR13	0.0133089	0.0104236	0.0127182	0.0178667	0.0291103	0.0263248	0.0261912	0.0236783	0.029415	0.0161453	0.0171627	0.0099997	0.0152413	0.00555765	0.00970336	0.0134653	0.0220674	0	0.0108361	0.0162961	0.0122404	0.0125367	0.0141636	0.0121855	0.170824	0.0210983	0.0307103	0.0337317	0.0330163	0.0318806	0.0671439	0.0409066	0.0426199	0.0274832	0.0396373	0.0843096
PCBP2	0.0278171	0.0247462	0.0226407	0.0352089	0.0364292	0.0341695	0.0274685	0.0300121	0.0309043	0.0355088	0.0281821	0.0218061	0.024735	0.019409	0.0234278	0.0212484	0.029806	0.0225053	0.0299028	0.0348702	0.0198658	0.0222897	0.0294759	0.0261036	0.0191028	0.0381535	0.0268771	0.022416	0.0371633	0.0267359	0.0312907	0.0349138	0.0236181	0.0253401	0.0243332	0.0315229
MAP3K12	0.0335843	0.0303507	0.0458938	0.0226114	0.0441767	0.016982	0	0.0265766	0.0225758	0.00653229	0.025838	0.0481911	0.0465911	0.0555013	0.0458435	0.0138335	0.0470818	0	0.0379108	0.0280336	0.0503681	0.027797	0.0302681	0.0378257	0.00482442	0.0204412	0.0202146	0.0454253	0.0233473	0.00903451	0.0115361	0.0224746	0.0148968	0.0237238	0.0336852	0.026029
RP11-793H13.11	0.0264945	0.029309	0.010766	0.00526798	0.0112495	0.0395161	0.0243964	0.0185056	0.0509244	0	0.013955	0.0318401	0.0170431	0.0166876	0.0291268	0.0603519	0.0314625	0	0.0202695	0.0124137	0.0544316	0.0425602	0.00571208	0.0184818	0.0958099	0.0236676	0.0220931	0.0631985	0.0241723	0.0350601	0.038259	0.00994463	0.0291689	0.0381469	0.0203741	0.0293394
TARBP2	0.0175777	0.0194823	0.0242953	0.017993	0.0193258	0.0196964	0.0316115	0.0135537	0.0136516	0.0210165	0.0180089	0.037653	0.0373861	0.0309554	0.0438993	0.0310297	0.0215462	0.0385223	0.0203014	0.0217349	0.0327334	0.0224398	0.0193987	0.0165209	0.0261231	0.0218723	0.0375222	0.0497523	0.0197291	0.0310969	0.0369511	0.0303522	0.0427081	0.041405	0.0396688	0.0324851
ATF7	0.0248377	0.028427	0.0232692	0.0341176	0.0396197	0.0370739	0.0223283	0.0382324	0.0388139	0.0181244	0.0222202	0.0229292	0.0201957	0.0220631	0.0234724	0.0193159	0.0213218	0.0439403	0.0221107	0.0353614	0.0155159	0.0208019	0.029462	0.0142511	0.0191191	0.0262716	0.0236801	0.0319751	0.0237609	0.0275497	0.0246721	0.0364722	0.0396593	0.0301861	0.0454886	0.0333596
ATP5G2	0.028085	0.0234524	0.0220202	0.0339826	0.0379922	0.0353427	0.0327809	0.0305881	0.0324994	0.0356157	0.0241397	0.020146	0.0180463	0.0149135	0.016195	0.0139344	0.0281446	0.0240322	0.0278069	0.0344889	0.017053	0.0227487	0.0245543	0.025437	0.0328796	0.0291643	0.0357624	0.0369666	0.0291406	0.029423	0.0299236	0.028392	0.0312165	0.033834	0.0326649	0.0266326
CALCOCO1	0.036986	0.0374537	0.0427898	0.0380746	0.0386586	0.0243502	0.00927019	0.0134284	0.0170594	0.0257141	0.0406009	0.0387369	0.0435529	0.0306231	0.0447701	0.0350086	0.0314671	0.0127576	0.0383915	0.0371518	0.0459019	0.0443145	0.0418959	0.0485711	0.0115187	0.0155494	0.0140108	0.0332624	0.010196	0.00965945	0.0123746	0.0129768	0.0206963	0.0144308	0.018565	0.00923102
RP11-686F15.2	0	0.0265564	0	0	0	0	0	0	0	0	0	0	0	0	0.444662	0	0	0	0.128205	0	0.248126	0.152451	0	0	0	0	0	0	0	0	0	0	0	0	0	0
RP11-834C11.4	0	0.00811533	0.0119216	0	0	0.0162401	0	0	0	0	0	0	0.00612856	0.00503333	0	0	0	0	0	0	0.00890286	0.00784256	0	0.0129715	0.802386	0.00541932	0.00679052	0	0.00310911	0	0	0	0.0294558	0.0410677	0.0277037	0.00691164
SMUG1	0.0237759	0.0277306	0.0298613	0.0244907	0.0297706	0.0218373	0.0389525	0.0280436	0.0265313	0.0132174	0.0271925	0.0313416	0.0307529	0.0280482	0.0243864	0.027976	0.028742	0.0191383	0.0215612	0.0200902	0.0261653	0.0284827	0.0219081	0.0228508	0.0246949	0.0305123	0.0264097	0.0305595	0.034572	0.0327291	0.023513	0.0320939	0.0338893	0.0371822	0.0424953	0.0285011
CBX5	0.0167803	0.0190492	0.0247749	0.0172243	0.0238275	0.0317563	0.0364412	0.0362536	0.0369959	0.0214631	0.0171678	0.0248054	0.0258464	0.0248505	0.0227253	0.0234449	0.0235248	0.0339896	0.0286285	0.020338	0.0311251	0.0336321	0.0218529	0.032462	0.00844839	0.0406417	0.0283742	0.0332605	0.0431956	0.0349661	0.027612	0.033871	0.027591	0.0317196	0.0220208	0.0393395
HNRNPA1	0.0275748	0.0218923	0.0203107	0.0381538	0.0418905	0.0417741	0.0325326	0.0344192	0.0341074	0.0402867	0.0239171	0.0259018	0.0232023	0.0231622	0.0208857	0.0164725	0.0332404	0.0337608	0.0272329	0.0376718	0.0178385	0.0189516	0.0254984	0.0201961	0.0110533	0.0307098	0.0356013	0.0201064	0.0269752	0.0260745	0.0362028	0.0317162	0.0250049	0.0222267	0.0193717	0.0340828
COPZ1	0.0268134	0.0229428	0.0236265	0.0259738	0.0349217	0.0301061	0.0218144	0.0230946	0.0236205	0.0324815	0.0250845	0.0297774	0.0313945	0.0305178	0.0239932	0.023354	0.0322031	0.0414194	0.0270384	0.0249898	0.0247107	0.0229834	0.0214006	0.0254645	0.0188298	0.0248603	0.0262053	0.0339525	0.0234165	0.0257585	0.0390038	0.0269136	0.0308838	0.0305081	0.0350976	0.0348438
GPR84	0	0	0	0	0	0	0	0	0	0	0	0.00873835	0	0	0	0	0	0	0	0	0	0	0	0	0.983651	0	0	0	0.007611	0	0	0	0	0	0	0
ZNF385A	0.0046491	0.00633741	0.00620827	0.0149403	0.0852258	0.0746745	0.0520516	0.0642952	0.0974187	0.0281963	0.00837773	0.00706321	0.0124084	0.00754797	0.00716282	0.0119865	0.0183227	0	0.0168174	0.0336627	0.0139526	0.0235419	0.014985	0.0197046	0.0512798	0.0278471	0.0437661	0.0127104	0.0376867	0.0284019	0.0419366	0.0253392	0.0323566	0.0346683	0.0095871	0.0248895
ITGA5	0	0.00673881	0	0.0263467	0.0204545	0.0167158	0	0	0	0	0	0	0	0.00641315	0	0	0.0294012	0	0.0045453	0.0252837	0.00759886	0	0	0	0.501112	0.00764687	0.0393693	0.0509121	0.0235745	0.0324268	0.0287187	0	0.0447752	0.0234387	0.0895557	0.0149719
NCKAP1L	0	0	0	0	0	0.0100082	0	0.00662986	0	0	0	0	0	0	0	0.0229859	0	0	0	0	0	0	0	0	0.95198	0	0.000811004	0	0.00299438	0.00238802	0	0	0	0.00220225	0	0
PDE1B	0.019575	0.0276954	0.0762644	0.0109761	0.00934689	0.00366539	0.00630391	0.0221041	0.00806708	0	0.0326208	0.0270151	0.0838623	0.0424582	0.0927032	0.19414	0.0248537	0.0223466	0.00571023	0.00285476	0.0459379	0.0196726	0.0120381	0.0246972	0.0613209	0.0113992	0.0120665	0.0101828	0.00691391	0.0104074	0.00980437	0.00426708	0.0258812	0.00699972	0.015041	0.010807
PPP1R1A	0.0168665	0.0182991	0.0306736	0.0124596	0.00750132	0.0186923	0.0161533	0.0193129	0.00682648	0.0177296	0.0237616	0.0352826	0.0359865	0.0986338	0.0309728	0.0867531	0.0170041	0.12405	0.00849613	0.00313796	0.0935003	0.0214895	0.00705036	0.0739775	0.00623446	0.0104082	0.0101833	0.0284112	0.0135386	0.0155326	0.011271	0.00588468	0.0168434	0.0148505	0.0329348	0.00929655
METTL7B	0	0	0	0	0	0	0	0	0	0	0	0	0	0	0	0	0	0	0	0	0	0	0	0	0.712649	0	0	0.287351	0	0	0	0	0	0	0	0
ITGA7	0.0122571	0	0.020741	0.0676073	0.0137603	0.0260001	0.0345288	0.0920598	0	0.0718179	0.0203323	0.0158487	0.00560967	0.00321003	0.00866704	0.0173874	0.020328	0	0.0247121	0.0214285	0.0127864	0.0181189	0.0208679	0	0.0341074	0.0378834	0.0333161	0.0629589	0.064519	0.051599	0.0493137	0.0260012	0.0190019	0.0417119	0.0328739	0.0186444
BLOC1S1	0.0196175	0.0206246	0.0246601	0.0238977	0.0254479	0.0287054	0.0346834	0.0276222	0.0265092	0.0307964	0.0215949	0.0242636	0.0246388	0.0268286	0.0237599	0.0200033	0.0268626	0.0331515	0.0211214	0.0188834	0.0204791	0.0230116	0.0194737	0.0280852	0.0359378	0.0269399	0.0325525	0.0415066	0.0320134	0.0359772	0.0387939	0.028199	0.0332032	0.037005	0.0353643	0.0277851
RDH5	0.0353192	0.0522279	0.0627534	0.0342758	0.0166582	0.0162253	0.00861481	0.00654095	0.0331931	0.00533332	0.050635	0.0241215	0.0328301	0.0246847	0.0204535	0.0375537	0.0182464	0.044742	0.0268139	0.0366752	0.0182733	0.0397882	0.0359005	0.0423959	0.009116	0.0119358	0.0206543	0.0551169	0.0105666	0.0225434	0.0101552	0.00954188	0.0436949	0.0335199	0.0447221	0.0041771
CD63	0.013813	0.0116478	0.0158472	0.0162394	0.0181808	0.026827	0.0272819	0.0216557	0.0199552	0.0253613	0.0137428	0.0132351	0.0134606	0.0189133	0.0112398	0.0163627	0.0155476	0.0225903	0.0152203	0.0143508	0.0188181	0.0157265	0.0144956	0.0158087	0.129679	0.0140559	0.0398805	0.0644468	0.0241493	0.0362776	0.0423097	0.0150943	0.0639766	0.0587832	0.0723339	0.0226917
RP11-644F5.11	0.0106104	0.0330452	0.0151287	0.00472006	0.0312637	0.0453363	0.0191612	0.0408864	0.0118839	0.0220349	0.0166481	0.0259426	0.0434876	0.0299773	0.0255337	0.045509	0.0218855	0	0.0411834	0.0234558	0.0419275	0.0462433	0.0303914	0.0135173	0.0352617	0.0233355	0.0237206	0.0772116	0.0116329	0.0221469	0.0309065	0.0166454	0.0545602	0.0336761	0.00916109	0.0219683
GDF11	0.0117092	0	0.0107164	0.0189842	0.0382636	0.0270215	0.0106468	0.0260622	0.0300036	0.068805	0.0221686	0.071498	0.0331386	0.0514584	0.0331706	0.00902499	0.0138299	0.156582	0.0192927	0.0101152	0.0530474	0.0295771	0.0272399	0.00593859	0	0.0147188	0.015816	0.0229356	0.0117933	0.0131053	0.0153113	0.00537982	0.0180885	0.0303739	0.0633809	0.010802
SARNP	0.025693	0.0272747	0.0212742	0.027779	0.0264498	0.0284884	0.0221003	0.0288812	0.0364756	0.0328374	0.0322281	0.0300764	0.0225926	0.0179201	0.0301792	0.0299435	0.0354257	0.054147	0.0268116	0.0289978	0.0221829	0.0303242	0.0320489	0.0279217	0.0118423	0.033146	0.0231719	0.0285708	0.0275563	0.0253339	0.0314861	0.0263613	0.0199303	0.0264985	0.0233064	0.0247429
ORMDL2	0.0237189	0.0169765	0.0154147	0.0283715	0.0319848	0.0272763	0.0159055	0.0255193	0.0286502	0.0152137	0.0198005	0.0246736	0.0224854	0.0261021	0.0157311	0.0242317	0.036844	0.0291843	0.0232168	0.0227972	0.0256879	0.0232083	0.0136697	0.0240463	0.0511516	0.0244157	0.0244031	0.0451193	0.0224613	0.0256316	0.0368176	0.0297736	0.0364899	0.0336074	0.0472079	0.0622106
DNAJC14	0.0307632	0.0406384	0.0329762	0.0261162	0.025307	0.0261547	0.0254509	0.0209382	0.02679	0.00900756	0.0364442	0.0383129	0.042324	0.0286295	0.034663	0.0360935	0.0192825	0.020659	0.0347302	0.0289227	0.0218754	0.0322966	0.0344021	0.0378425	0.0193641	0.0224852	0.0216732	0.0382337	0.0244492	0.0204711	0.0204715	0.0371103	0.0260699	0.0139171	0.02825	0.0168843
WIBG	0.0160504	0.0207094	0.0251729	0.0249417	0.0280875	0.0278462	0.0178267	0.0203508	0.0270616	0.0305712	0.0312638	0.0319782	0.0298541	0.0325862	0.0333158	0.0343191	0.0250422	0.043565	0.0263462	0.0165301	0.0343741	0.036978	0.014905	0.0343091	0.0368008	0.0207965	0.0294641	0.0287887	0.0221408	0.0204511	0.0282595	0.022325	0.0341768	0.034488	0.0373403	0.0209832
DGKA	0.0433943	0.036025	0.043481	0.0329948	0.0511142	0.0260219	0.00735305	0.024309	0.0117288	0.0374052	0.033384	0.0189931	0.0211858	0	0.0260192	0.0108587	0.0217161	0.0557196	0.0335519	0.0396319	0.0220798	0.0426421	0.0279248	0.0187506	0.109391	0.0127064	0.0178395	0.0531389	0.0134951	0.00940036	0.00652542	0.00703187	0.0306879	0.0221621	0.0217522	0.00958473
CDK2	0.00284901	0.00510559	0.00253148	0.0101927	0.0120084	0.0369916	0.109572	0.0953546	0.110257	0.0146286	0.00556582	0.00162209	0.00264435	0.00212382	0.00221644	0.00212565	0.0160563	0	0.00446718	0.00680822	0.00296828	0.00350291	0.00526143	0.00399559	0.0109613	0.0753055	0.0632789	0.0172461	0.106524	0.0834025	0.0184125	0.0283353	0.0301348	0.0589374	0.0388889	0.00972459
RAB5B	0.0292642	0.0295881	0.0288547	0.0294143	0.0404745	0.027988	0.0147334	0.0214239	0.0280477	0.0213893	0.032212	0.0332442	0.0323541	0.0263065	0.0305637	0.0363914	0.0292304	0.0358316	0.0305064	0.0297409	0.0256837	0.0280205	0.0322581	0.0239944	0.019849	0.0252684	0.01829	0.0337972	0.0172263	0.0201106	0.02013	0.023954	0.027643	0.0385632	0.0326243	0.0250281
SUOX	0.0163783	0.0226638	0.0261913	0.00787915	0.0168028	0.0199442	0.0130086	0.019031	0	0.0441263	0.0116132	0.0316323	0.00326942	0.0208473	0.0144343	0.0348413	0.0181844	0	0.0130919	0.00802867	0.043847	0.0226447	0.00860808	0.0299309	0.0676338	0.00957711	0.0523641	0.0661256	0.0234471	0.0447764	0.0267761	0.00874231	0.0886931	0.0683666	0.077294	0.0192044
IKZF4	0.0337372	0.0391939	0.0334733	0.0283856	0.0266428	0.0228413	0.0139739	0.0283755	0.0188531	0.016791	0.0370312	0.0299826	0.0421167	0.0268568	0.0408913	0.0378731	0.0258221	0.0272386	0.0441125	0.036038	0.0315691	0.0460062	0.0558401	0.0415895	0.00371193	0.021055	0.021087	0.0304363	0.0170645	0.0147249	0.014548	0.0192806	0.0185009	0.0141515	0.0203656	0.0198382
RPS26	0.0347559	0.0321659	0.030096	0.035834	0.0279277	0.0333501	0.0279938	0.0286229	0.0317984	0.031877	0.0303594	0.0288395	0.0256141	0.0275504	0.0298373	0.0238607	0.028588	0.0240307	0.0314624	0.0315858	0.0142483	0.0258955	0.0341114	0.0302333	0.0275801	0.0259795	0.0306226	0.0330434	0.0236053	0.0234363	0.0270603	0.0229038	0.0186947	0.0222129	0.0202441	0.0239786
ERBB3	0.00256281	0.00402918	0.00819229	0.00431632	0.0297251	0.00656388	0.0116936	0.0193365	0.0321244	0	0.0155075	0.00672647	0.00251899	0.00119169	0	0.00656383	0.0128562	0	0.0128476	0.0183974	0.00453059	0.0175043	0.0317651	0.0224789	0	0.00102607	0.013786	0.613814	0.00601111	0.00945595	0.00658253	0.020375	0.0120228	0.00892112	0.0205187	0.0160537
PA2G4	0.0153689	0.0185753	0.0199976	0.0141	0.0191469	0.030795	0.0650803	0.0302024	0.03483	0.0201003	0.0165475	0.02095	0.019745	0.0235122	0.021714	0.0237325	0.0169575	0.0210917	0.0173335	0.0149568	0.0285218	0.0210483	0.0144174	0.0220684	0.0228786	0.0338806	0.0443587	0.0315083	0.0680447	0.0552343	0.0349416	0.0352723	0.0304155	0.041766	0.0265344	0.0243716
RPL41	0.0248943	0.0238372	0.0223946	0.0249891	0.0247604	0.0334202	0.0416848	0.0255801	0.0285669	0.0256999	0.0221211	0.0210432	0.0215143	0.0235641	0.0262073	0.0192094	0.0220785	0.0349858	0.0191195	0.0221174	0.0168108	0.018798	0.0187041	0.022008	0.0438728	0.0242627	0.0494606	0.0288092	0.0333963	0.039985	0.0311005	0.0239981	0.0397605	0.0375205	0.0407301	0.0229948
ZC3H10	0.026491	0.020967	0.0326726	0.0313641	0.036749	0.0528797	0.0385439	0.0313063	0.0294438	0.0140259	0.0297851	0.0256345	0.0205953	0.0211439	0.0150837	0.0268797	0.023313	0	0.029765	0.0300265	0.0217521	0.0304753	0.0401253	0.039276	0.039427	0.0207964	0.023853	0.0349957	0.0280182	0.0344751	0.0123726	0.0298661	0.0244099	0.0270426	0.0312532	0.0251916
ESYT1	0.0177031	0.0226011	0.0150811	0.0234128	0.0192159	0.0272991	0.0637172	0.0797991	0.0904809	0.0570094	0.0132877	0.00709969	0.00651995	0.0107614	0.0064755	0.0142227	0.00926222	0	0.019065	0.0144614	0.0073682	0.00941184	0.0130422	0.0285971	0.0606001	0.0465828	0.0535643	0.0265215	0.0441403	0.0316607	0.0274929	0.0222056	0.0222664	0.0340831	0.0478846	0.007103
MYL6B	0.0263982	0.0226859	0.0254233	0.0288119	0.0299887	0.0294771	0.0288408	0.0328439	0.0319908	0.0314476	0.0268247	0.028294	0.0269358	0.0278452	0.0305911	0.0271465	0.0301259	0.0499273	0.0274867	0.0288317	0.0295493	0.0280236	0.0258158	0.0313344	0.0109294	0.0278363	0.0268667	0.0241602	0.0280559	0.0224839	0.0283776	0.0236846	0.0265721	0.0264868	0.0257213	0.0221851
MYL6	0.0239116	0.0175231	0.0179494	0.0364952	0.0371298	0.0281542	0.0290484	0.0474703	0.0427883	0.039371	0.0266229	0.020235	0.0201663	0.0180867	0.0142854	0.0160361	0.0378913	0.0221116	0.0262073	0.0368006	0.0174354	0.018375	0.0263496	0.0167242	0.0469999	0.0383241	0.023513	0.0217499	0.0344604	0.0282436	0.0256584	0.0282852	0.0303993	0.0287742	0.0350279	0.0213954
SMARCC2	0.0299515	0.0329322	0.0337108	0.0240644	0.0240781	0.0234222	0.0210991	0.0282422	0.0278105	0.0243856	0.0345659	0.0361891	0.0429928	0.0343653	0.0312836	0.0448773	0.0281011	0.0261218	0.0334557	0.02817	0.0394259	0.0383344	0.0342607	0.0313981	0.0101826	0.029957	0.0206895	0.0209813	0.0255178	0.0207857	0.0182913	0.021964	0.0224646	0.0217524	0.0175911	0.0165842
RNF41	0.0268226	0.0301948	0.0321245	0.0326421	0.0281906	0.018088	0.0140248	0.030639	0.0267925	0.0194463	0.03477	0.0295785	0.0243948	0.0313079	0.0203849	0.0290962	0.0273145	0.0588165	0.0293974	0.0307004	0.0311003	0.0366533	0.0338537	0.0407992	0.0249875	0.0239451	0.0193248	0.0310353	0.0190742	0.0177385	0.0259573	0.024217	0.0185566	0.0229654	0.033175	0.0218905
NABP2	0.013083	0.0118226	0.0130105	0.018005	0.0269549	0.0328954	0.0512838	0.0413763	0.03809	0.0271278	0.0175767	0.0215979	0.0162455	0.0242565	0.0145125	0.0211683	0.0297059	0.0395047	0.0158909	0.0198642	0.0263168	0.0184321	0.0127397	0.0202028	0.0188018	0.032497	0.0404625	0.0478742	0.0492027	0.0398892	0.0355155	0.0281007	0.0379355	0.0388375	0.0365874	0.0226323
ANKRD52	0.0315231	0.0349703	0.0272193	0.0376657	0.0172508	0.0124269	0.0321113	0.0324295	0.00883445	0.0154096	0.0349798	0.0381632	0.0314239	0.0407746	0.028913	0.037338	0.0312962	0	0.0276936	0.0266665	0.0305126	0.0319995	0.0329959	0.0302799	0.0271419	0.0198671	0.0307325	0.0397664	0.0282312	0.0306161	0.0325065	0.0119438	0.0258052	0.0350467	0.0292989	0.0161661
COQ10A	0.00773812	0.0186866	0.0220031	0.0106411	0.0164864	0.0154966	0.0354467	0.0320409	0.0202563	0.0377175	0.018047	0.0284528	0.0343334	0.0446085	0.0449282	0.0433722	0.00965876	0.0328995	0.0133379	0.0176705	0.0477715	0.0308236	0.00939721	0.0370445	0.0279196	0.023712	0.0404275	0.0371636	0.0287955	0.0435631	0.0162217	0.0188342	0.0387822	0.0409058	0.0431527	0.0116634
CS	0.0227991	0.0166546	0.0151378	0.0239633	0.0347254	0.0343912	0.0355988	0.0419103	0.0371845	0.0222919	0.0247156	0.0224437	0.0212084	0.0310573	0.0182828	0.0181607	0.0386361	0.0181169	0.02409	0.0311794	0.0187865	0.0221824	0.0242708	0.0223402	0.0144835	0.0346286	0.0367367	0.0229833	0.0395659	0.0376291	0.0315716	0.0353173	0.0292141	0.0342139	0.0299436	0.0335844
RP11-977G19.11	0.00573451	0.00375578	0.00831492	0.00582468	0.0211767	0.0296603	0.0789981	0.037679	0.0482167	0.00702316	0.0207145	0.0111253	0.0229708	0.0145704	0.0160798	0.0120148	0.0173938	0	0.0202524	0.0197611	0.00958566	0.00702191	0.00711675	0.0266194	0.0462681	0.0177174	0.0504367	0.0445576	0.0486101	0.0563166	0.0450202	0.0346164	0.0843268	0.0679409	0.0392408	0.0133381
CNPY2	0.0238361	0.0256473	0.0287275	0.0203277	0.021172	0.0276545	0.0264273	0.0179685	0.0211602	0.0239078	0.0248835	0.0272799	0.0256208	0.0277044	0.034456	0.0339365	0.0233394	0.0117949	0.0236605	0.0189873	0.0351521	0.0317637	0.0211974	0.037713	0.0251842	0.0167317	0.0348858	0.0900772	0.0193266	0.0242873	0.0291465	0.0173664	0.0350319	0.0355212	0.0386397	0.0194831
PAN2	0.0213432	0.0193193	0.0288204	0.0265414	0.0373928	0.0248258	0.0148334	0.018921	0.0328357	0.0325873	0.0323286	0.0264493	0.0228804	0.021388	0.0347901	0.0462441	0.0334957	0.0399347	0.0216451	0.0250051	0.0329724	0.0310142	0.0253007	0.0324476	0.0219196	0.0231673	0.0233921	0.022659	0.0196883	0.0240761	0.0191084	0.0308691	0.0266839	0.0313167	0.0411061	0.0326975
IL23A	0	0	0	0	0	0	0.115777	0	0	0	0	0	0	0.0382393	0	0	0	0	0	0	0.124908	0	0	0	0.639989	0	0.0572763	0	0.0238107	0	0	0	0	0	0	0
STAT2	0.0364637	0.0474783	0.0340575	0.0525561	0.0160764	0.025612	0.0147728	0.0251742	0.0130188	0.032107	0.0388339	0.0235755	0.0402844	0.0246609	0.0334316	0.0396382	0.0426736	0	0.0253169	0.02485	0.0260657	0.0586732	0.0327512	0.0591899	0.0318783	0.0249934	0.0128826	0.0180632	0.0122601	0.0181686	0.0161995	0.0150709	0.0192344	0.0233643	0.0246479	0.0159748
TIMELESS	0.00506367	0.005029	0.00607151	0.00703969	0.0139626	0.0207801	0.0939934	0.0836738	0.100316	0.0173162	0.00421459	0.00497911	0.00498967	0.00325592	0.00226173	0.00312468	0.0193607	0.0223367	0.00294662	0.00411462	0.00448742	0.00382381	0.00544819	0.00749533	0.00649762	0.104673	0.0502359	0.0321862	0.11043	0.0753165	0.0248529	0.0524702	0.0192719	0.0368636	0.0193014	0.0218156
SPRYD4	0.0193435	0.0169705	0.0287894	0.0118385	0.0150598	0.0309265	0.0410422	0.0132158	0.0223266	0.0308234	0.0149386	0.0201498	0.0281239	0.0294892	0.035183	0.0190099	0.0215685	0.0756712	0.0127575	0.0128346	0.0426419	0.0174967	0.0166	0.0208089	0.0341053	0.021507	0.0412148	0.04336	0.0184989	0.0396903	0.0341519	0.0156445	0.0592873	0.0424482	0.0400403	0.0124416
GLS2	0	0.0888717	0	0	0	0	0	0	0	0	0.029006	0.0172362	0.185029	0.0437956	0.13027	0.120303	0	0	0.0114421	0	0.124957	0.0344143	0.0329054	0	0	0.0255922	0.0134629	0	0.0105704	0.0361992	0.0165996	0	0	0	0.0378522	0.0414935
RBMS2	0.0137871	0.00786541	0.011803	0.0379724	0.0499493	0.0270907	0.0192086	0.0161401	0.0137673	0.0849846	0.00941492	0.00978951	0.00869197	0.00583434	0.00497085	0	0	0	0.0077212	0.0183887	0.00762478	0.00739139	0.00690594	0.0238911	0.169386	0.00571227	0.0387835	0.0903341	0.0213128	0.0218704	0.0357315	0.0604168	0.0462887	0.0262847	0.0624844	0.028202
BAZ2A	0.0308402	0.0348357	0.0260563	0.0351441	0.0405184	0.0282961	0.0161224	0.0298937	0.0288688	0.0269248	0.0331317	0.0334037	0.0297348	0.0312399	0.0242111	0.0341819	0.0407118	0	0.0325359	0.0410922	0.0401998	0.0329914	0.0313566	0.0380377	0.0210675	0.025226	0.0172557	0.0213771	0.0180505	0.0174662	0.0247405	0.0223867	0.0222028	0.0190824	0.022186	0.0286298
ATP5B	0.0223837	0.0200211	0.022545	0.0250323	0.0307517	0.0364414	0.0212649	0.0267055	0.0233801	0.0315526	0.0247668	0.0270589	0.0313471	0.0272382	0.023156	0.0263357	0.0337447	0.0299207	0.0240887	0.0253733	0.026574	0.0238861	0.0200647	0.0246312	0.0178675	0.0264336	0.0239393	0.0241195	0.0234575	0.0230332	0.0574357	0.041314	0.028696	0.0252343	0.0220717	0.058133
PTGES3	0.024393	0.0228778	0.0234711	0.0218197	0.0212398	0.0279209	0.0379134	0.0309281	0.0313619	0.0223646	0.0239287	0.0215436	0.0233042	0.0217312	0.0207164	0.0235552	0.0215806	0.0334349	0.0242668	0.0207923	0.0240465	0.0247976	0.0208538	0.0217992	0.0231443	0.0328241	0.030018	0.0269182	0.0418895	0.0389672	0.0465497	0.0353219	0.0287965	0.0353978	0.0309533	0.0385777
NACA	0.0309678	0.0280132	0.0279666	0.0346952	0.0332415	0.0347099	0.0313604	0.0298284	0.028586	0.0335912	0.0277031	0.0240219	0.0232221	0.0252412	0.0281342	0.0219739	0.0266528	0.0389166	0.0264919	0.0315697	0.0195913	0.0216091	0.0242357	0.024704	0.0270545	0.0227026	0.0368582	0.0259576	0.0226922	0.0235239	0.0286146	0.0224984	0.0317497	0.0273423	0.0311423	0.0228358
PRIM1	0.0123259	0.0130476	0.0144419	0.00985588	0.0109969	0.0317827	0.0542432	0.0628355	0.0669453	0.0175982	0.0139255	0.0159911	0.0153886	0.0130833	0.0157829	0.0240202	0.0140835	0.0225862	0.0165107	0.011145	0.0260544	0.0148921	0.0164777	0.0207194	0.00886012	0.0738068	0.0462501	0.0169983	0.0751839	0.0646528	0.0217441	0.0549175	0.0282809	0.0316504	0.0196503	0.023271
HSD17B6	0	0	0	0	0.0636853	0.022164	0.0710492	0.0494702	0	0	0.00228559	0	0.0294634	0	0	0.00960322	0	0	0.00898147	0.010767	0.00816048	0	0.00959552	0.0188531	0.0349901	0.0225009	0.0276095	0.0602665	0.0554462	0.0729121	0.0351073	0.0237244	0.0885846	0.0726333	0.174021	0.0281255
ZBTB39	0.0262682	0.0329029	0.0275123	0.0353292	0.0425875	0.0377417	0.026638	0.0186097	0.0404926	0.00786625	0.0398444	0.0177133	0.0139649	0.0195363	0.0248163	0.0396631	0.0313497	0	0.0294122	0.0348008	0.0270677	0.0368303	0.0436483	0.0342871	0.0073508	0.029477	0.0261511	0.0360427	0.0221658	0.0334741	0.0298402	0.0243781	0.0208071	0.0323789	0.0248761	0.0241754
TAC3	0.00722686	0.00275591	0.0040912	0.0676878	0.153834	0.0343957	0.0122583	0.0263677	0.0827926	0.0301176	0.00930849	0.0831109	0.102425	0.0426121	0.0285001	0.0312905	0.0326192	0.027853	0.00651943	0.0961284	0.0119705	0.00524508	0.00412635	0.0284174	0.00332463	0.019886	0.00129971	0	0.0128792	0.00298673	0.00406455	0.00859866	0.0023403	0.000366466	0.00365808	0.00894123
TMEM194A	0.00684423	0.00381743	0.0130391	0.00645215	0.0102968	0.0227101	0.0734616	0.05337	0.031858	0.0468027	0.0135793	0.00507199	0.0139502	0.00283212	0.0071869	0.0198401	0.00596469	0	0.00741826	0.00571626	0.00578883	0.00817418	0.00267979	0.010287	0.00953303	0.0590138	0.0452076	0.0527799	0.0859507	0.0861142	0.0534465	0.0746079	0.0266604	0.0467767	0.0121193	0.0706483
NAB2	0.0347142	0.0375366	0.0287053	0.0361811	0.0258562	0.014729	0.0191619	0.0303089	0.0332076	0.0376796	0.0537494	0.0300052	0.0439343	0.0264272	0.0318002	0.0504714	0.0365981	0.0206979	0.0351891	0.0300784	0.0163457	0.0339914	0.0350832	0.0233113	0.0161673	0.0204958	0.0186388	0.0135084	0.0156374	0.0133224	0.0175687	0.0237299	0.0244214	0.0184587	0.0253596	0.0269281
STAT6	0	0	0.0143184	0.0235606	0.0259032	0	0	0	0	0	0	0	0.0303895	0.024614	0	0.0168404	0	0	0.00728372	0	0.0272955	0	0	0	0.666726	0	0	0.0409704	0	0.00826742	0.0181232	0.0248061	0.0413803	0.0147097	0.0148113	0
LRP1	0.0304781	0.0305039	0.0340004	0.0260975	0.0227045	0.0122059	0.00725594	0.0173015	0.0079372	0.0193927	0.0361864	0.0377531	0.0335099	0.0338054	0.0257344	0.039223	0.0227802	0.00624317	0.0420939	0.0333631	0.035477	0.0497443	0.049649	0.0284766	0.0399414	0.0146042	0.0135477	0.112037	0.00706857	0.0130082	0.0158328	0.0152117	0.0227375	0.0206673	0.0330974	0.0103292
NXPH4	0.0208232	0	0	0	0.0145205	0.0235733	0.0208213	0	0	0	0.0211854	0.0354685	0.0151676	0.0260859	0.0126389	0.0851555	0.0268064	0	0	0.00601672	0.0993821	0.0208616	0	0.00968607	0.422495	0	0.0299183	0	0.00540417	0.00532135	0.0185554	0.00626358	0.0454339	0	0.0191148	0.00930027
SHMT2	0.0123979	0.00988124	0.011288	0.0118493	0.0211483	0.0292141	0.058829	0.0329605	0.0458466	0.0231222	0.0127806	0.0143076	0.0137548	0.0151611	0.0142973	0.0128496	0.0181786	0.00544565	0.00533776	0.00924931	0.0112532	0.00549535	0.00616927	0.00871866	0.0389622	0.0606007	0.0549826	0.0378323	0.084377	0.0783898	0.0290344	0.0375829	0.054352	0.0468869	0.0457102	0.0217533
NDUFA4L2	0.0100795	0.0113851	0.0207884	0.0047978	0.00762315	0.000630653	0.00176668	0.00271176	0.00895042	0	0.0147216	0.00977074	0.0102122	0.0124119	0.0176755	0.0153825	0.00393908	0	0.00439559	0.00666404	0.0144875	0.0077861	0.00557476	0.00640927	0.762111	0.00708176	0.0139464	0	0.00369185	0.00209835	0.00377028	0.00424242	0	0.00066543	0.00303434	0.00119353
STAC3	0.0156441	0.00844519	0.0277272	0.0235795	0.0468173	0.0178527	0.0211166	0	0	0.0566017	0.00471265	0.0117538	0.0150231	0.0174198	0.012736	0.0108825	0.0236587	0	0.0200418	0.0070651	0.0350351	0.0285229	0.024929	0.00523094	0.461167	0.00528075	0.0189667	0	0.0157315	0.00714751	0.00399949	0.00962486	0	0.00418924	0.00485353	0.0342442
R3HDM2	0.0231372	0.033808	0.0360264	0.0264988	0.0295436	0.0224849	0.0256765	0.0224938	0.0199751	0.0175587	0.0313097	0.0360567	0.034146	0.0402789	0.0363544	0.0354234	0.0344703	0.0385498	0.0216597	0.0238095	0.0538577	0.0353752	0.0210109	0.0288036	0.0151058	0.0314999	0.0193679	0.0315853	0.0191828	0.0232377	0.0139067	0.0252175	0.0225103	0.0228905	0.0252691	0.0219177
GLI1	0	0	0	0	0	0.0254744	0.130508	0.0369794	0.014875	0	0.0143889	0	0.0106052	0.00649843	0	0	0.0105181	0	0.00972011	0	0.0107961	0	0	0	0.00809443	0	0.0638584	0.0226912	0.0538517	0.146592	0.0131302	0.0184042	0.151217	0.110446	0.134524	0.00682651
ARHGAP9	0.00533808	0	0	0	0	0.00648503	0.0051356	0.0194883	0.0118699	0	0	0	0.00852385	0	0	0	0.0152952	0	0	0	0.00347008	0	0	0	0.893916	0.00981158	0.00378152	0	0.00239887	0	0.0050392	0	0	0.00944664	0	0
MARS	0.0146393	0.0196171	0.0299562	0.0130152	0.0191164	0.0333868	0.0276597	0.0158917	0.0183297	0.0148015	0.018161	0.0326316	0.030132	0.0378062	0.0316904	0.0321336	0.02662	0.0198275	0.0231323	0.0185121	0.0513786	0.0330762	0.0184429	0.02637	0.0228123	0.0345148	0.0295154	0.0451716	0.0380529	0.0331764	0.0282217	0.0273094	0.0358508	0.0363444	0.0390404	0.0236621
DDIT3	0.0224434	0.0246936	0.0261809	0.0280941	0.0157295	0.0164302	0.0136752	0.0270801	0.0342779	0.015046	0.0249353	0.0189371	0.0164479	0.018673	0.025104	0.0195539	0.0267291	0.0138923	0.0253008	0.0235486	0.0282052	0.0359589	0.0308249	0.0327327	0.112344	0.0198504	0.0200626	0.0430723	0.0233594	0.0283096	0.0232037	0.0205658	0.0372011	0.0403595	0.0504631	0.0167135
MBD6	0.0206289	0.028469	0.0343319	0.0407467	0.0454089	0.0330605	0.0307591	0.023798	0.0240831	0.0176991	0.0317427	0.0193552	0.0253323	0.0179705	0.0247824	0.0194989	0.0266245	0	0.0252109	0.0273864	0.0198213	0.0245412	0.0334963	0.0258456	0.0216779	0.0353151	0.0255709	0.0472394	0.0278966	0.0324635	0.0270621	0.0358939	0.0271477	0.0409139	0.0261186	0.0321073
DCTN2	0.033831	0.0309177	0.0293242	0.0385594	0.0288186	0.0245997	0.0200488	0.0273254	0.0249467	0.0366163	0.0328848	0.0292377	0.0295514	0.0319735	0.0258447	0.0265438	0.0295886	0.034902	0.0284489	0.0322736	0.0266546	0.0256443	0.029733	0.0276417	0.0133165	0.0262794	0.0227305	0.0211573	0.0236705	0.0247681	0.0255061	0.0242771	0.0296515	0.0266012	0.0312559	0.0248754
KIF5A	0.0460582	0.0516608	0.0429349	0.0460681	0.0353784	0.0165003	0.00848153	0.0197955	0.0200198	0.0235515	0.0445689	0.0320766	0.0371731	0.0398375	0.0280226	0.0342587	0.0279172	0.018059	0.0540635	0.0482645	0.0324229	0.0445035	0.0573665	0.048665	0.00425549	0.0178504	0.00985136	0.00875029	0.00802429	0.00876513	0.0148925	0.0113201	0.0119003	0.0112889	0.0125547	0.0228978
PIP4K2C	0.0377236	0.0320023	0.0455518	0.0358045	0.0276365	0.0111933	0.0239636	0.0442121	0.0384214	0.0439306	0.0363598	0.0365214	0.0219692	0.0293304	0.0216603	0.0651135	0.0331787	0	0.0253651	0.0233921	0.0439612	0.0254261	0.0111866	0.0201745	0.0411605	0.0138924	0.0228799	0.00762982	0.0222783	0.0191102	0.0216905	0.0183775	0.0262808	0.0253291	0.0422587	0.00503377
DTX3	0.0277966	0.0285382	0.0330037	0.0251274	0.0282286	0.0239301	0.0161025	0.0211225	0.0141201	0.0201153	0.0312397	0.0376898	0.0379371	0.0368026	0.0429768	0.0457479	0.0266427	0.0288065	0.0301283	0.0278102	0.0439165	0.0336787	0.0272205	0.0357312	0.0110102	0.019727	0.0205821	0.0360919	0.0147506	0.0181811	0.0199621	0.0177277	0.0382963	0.0283177	0.0318502	0.0190895
ARHGEF25	0.0122317	0.0190152	0.0341736	0.0493927	0.0235639	0.05099	0.034399	0.0294477	0.0272435	0.0183741	0.0261743	0.0222504	0.020276	0.00954666	0.0303649	0.0223021	0.0293497	0	0.0177959	0.0110488	0.0250092	0.0255049	0.0192501	0.0317368	0.00912477	0.0142938	0.0381545	0.0670808	0.0409353	0.0425333	0.0330164	0.0186551	0.030165	0.0532863	0.0449399	0.0183737
SLC26A10	0.0210797	0.0116	0.0160112	0	0.0454395	0.0190562	0.0639144	0.0159938	0	0.0908986	0.0200908	0.0288893	0.0470923	0	0.0287516	0.0290938	0	0	0.019854	0.0366416	0.0389934	0.0470894	0.0590014	0	0.0159055	0.0273677	0.0275413	0.115263	0.0150847	0.0115117	0.025179	0.0319384	0.0424583	0.0139545	0.0243845	0.00992059
B4GALNT1	0.0409224	0.0469733	0.0446618	0.0234628	0.0153679	0.00698497	0.0210835	0.0288604	0.0322001	0.0254578	0.0407489	0.0384747	0.0509725	0.0354441	0.0488492	0.0423119	0.0279801	0.0504808	0.0391682	0.0219101	0.0242255	0.0434181	0.0314566	0.0379243	0.00450476	0.0325672	0.0107075	0.0136615	0.0209575	0.0120492	0.00983863	0.0281575	0.00855901	0.00655604	0.00780005	0.0253014
OS9	0.0301009	0.0310671	0.0320403	0.033031	0.0364354	0.0400848	0.0203863	0.0186572	0.0284349	0.0256073	0.0330434	0.0267259	0.0256595	0.0250565	0.0219131	0.0294306	0.0256924	0.0152932	0.0319633	0.0306721	0.0356627	0.038831	0.0331023	0.0368839	0.0372852	0.020549	0.0200591	0.0246983	0.0174816	0.0166352	0.0319643	0.0216257	0.0254683	0.0203663	0.0276147	0.0304771
AGAP2	0.0371325	0.0616115	0.0898808	0.0121718	0.0124886	0.00673329	0.00533516	0	0.00917271	0	0.0428809	0.0437368	0.0341038	0.047164	0.051329	0.0652443	0.00805066	0.0652058	0.0289184	0.0149474	0.0430877	0.0454488	0.0388704	0.0527736	0.0339908	0.00579726	0.00699414	0.0852194	0.01048	0.00584215	0.00593411	0.00168195	0.00277502	0.00490951	0.01847	0.00161752
AGAP2-AS1	0.0369995	0.0345866	0.0172849	0.0615431	0.0380216	0.0374883	0.0282912	0.0388712	0.0578039	0.0587955	0.0282994	0.0141873	0.0177381	0.0146508	0.0142041	0.0143884	0.032916	0.0106784	0.04255	0.0402392	0.0136402	0.0260651	0.0331872	0.0323568	0.0204254	0.0309946	0.0257175	0.021012	0.0265742	0.018092	0.0205694	0.024406	0.0186425	0.0115707	0.0102975	0.0269115
TSPAN31	0.0224142	0.0433944	0.0365368	0.0207486	0.0317041	0.0301603	0.0150903	0.0277817	0.0259872	0.0248426	0.0267651	0.0225887	0.0283124	0.0229052	0.0282625	0.0342067	0.0269587	0.0168361	0.0293686	0.0225977	0.0345423	0.0311057	0.0218322	0.0296481	0.0351103	0.0151281	0.0245228	0.056584	0.0100564	0.0139453	0.0203888	0.0144	0.0410283	0.0367593	0.0536632	0.0238231
CDK4	0.0128081	0.0118264	0.0139425	0.0132195	0.0210089	0.0452789	0.0765062	0.0421722	0.0540774	0.0264504	0.0116417	0.0134807	0.011662	0.0142923	0.0116942	0.0109563	0.0157216	0.0125782	0.0139088	0.0137084	0.0127256	0.0114926	0.0138121	0.0152962	0.0170693	0.0383828	0.0590449	0.0548168	0.0683613	0.0613573	0.0294537	0.0274338	0.0421802	0.0476942	0.0403238	0.0136206
MARCH9	0.0192425	0.0229483	0.0330592	0.0212972	0.0273131	0.0378255	0.0293443	0.0237843	0.0289271	0.0127499	0.0247403	0.0400807	0.0340152	0.0426638	0.0337711	0.0237251	0.0261185	0	0.0290829	0.0236823	0.0417282	0.041702	0.0311785	0.0400874	0.0281284	0.0292711	0.0231653	0.0310146	0.0280156	0.0211986	0.0158249	0.0255715	0.0270165	0.0221118	0.034749	0.024865
METTL1	0.00810871	0.0024385	0.0138189	0.00660273	0.00279622	0.0496238	0.110921	0.0154363	0.0152989	0.0195178	0.00870462	0.0123524	0.00667041	0.0159792	0.0190953	0.00812049	0	0	0.00670249	0.00201158	0.00895038	0.0122954	0.00415769	0.00887098	0.0388431	0.010555	0.122686	0.138797	0.0201752	0.0321846	0.031175	0.00565793	0.0692766	0.0855213	0.0702618	0.0163922
METTL21B	0.028499	0.0348223	0.0240238	0	0	0.0466377	0.0338963	0.0087558	0.040886	0	0.00986869	0.00951557	0.00594559	0.023562	0.0150446	0.0407522	0.00853457	0	0.00400246	0.0140544	0.00740152	0.0151089	0.0237487	0.0260634	0.0698025	0.00954902	0.0605642	0.0417913	0.0101526	0.0297488	0.0166842	0.0101803	0.132147	0.0709487	0.0974977	0.0298098
TSFM	0.0188218	0.0240353	0.0262748	0.0161237	0.0196242	0.0238884	0.0279978	0.0317648	0.0214537	0.0281169	0.0274409	0.0270337	0.0325583	0.034717	0.0346621	0.0243689	0.0193623	0.0259389	0.0221495	0.017168	0.0296274	0.0291651	0.0214811	0.0216547	0.0254457	0.0239957	0.0380396	0.0362627	0.0364805	0.0382746	0.0237925	0.0226205	0.0425537	0.0425714	0.036403	0.028131
AVIL	0.0455648	0.0545499	0.0620316	0.0268622	0.0298567	0.0151853	0.00810337	0.0155175	0.00842625	0.028246	0.0541691	0.0420607	0.0386202	0.0352766	0.0503228	0.0405745	0.031175	0	0.035453	0.0265824	0.0382686	0.0430506	0.0625848	0.0363285	0.0150255	0.022219	0.0128138	0.0108111	0.00903626	0.00510891	0.0208113	0.00931529	0.0182229	0.0128206	0.0163037	0.018701
RP11-571M6.17	0.0411743	0.0160186	0.0653676	0.030798	0.049948	0.0176372	0.0101619	0	0.0573641	0.119314	0.0182772	0.00532138	0.026585	0.0547134	0.0243443	0.00864168	0.00954225	0	0.0235124	0.0273352	0.0484462	0.0321653	0.03361	0.0350558	0	0.00734154	0.0185195	0.0511693	0.0154306	0.0437713	0.0299368	0.0176139	0.00756485	0.0317942	0.0153353	0.00618876
CTDSP2	0.0384614	0.0319841	0.0225158	0.0306908	0.0346971	0.028591	0.0196249	0.0257965	0.0369658	0.0267624	0.0293931	0.0177692	0.0206765	0.0124866	0.0147677	0.0199556	0.0306676	0	0.0236233	0.0347634	0.0102258	0.0243807	0.0387184	0.020663	0.0334221	0.0289981	0.0276444	0.0361725	0.0311101	0.0351267	0.0418385	0.0228284	0.0407732	0.0379021	0.0353716	0.0346317
RP11-620J15.2	0.0296881	0	0.0694711	0	0	0.0676102	0.0262216	0	0	0	0	0.0559905	0	0	0	0	0	0	0	0	0.0312094	0	0	0	0.106493	0.0173967	0.0994946	0	0.0297104	0.0268241	0.0130915	0.0205139	0.247586	0.10966	0	0.0490401
RP11-620J15.3	0.0169558	0.0180188	0.0222387	0.0146667	0.0167219	0.025592	0.0151891	0.0147788	0.0144295	0.0191651	0.0214613	0.0246794	0.0269113	0.0267427	0.0299603	0.0289402	0.0164335	0.0253072	0.0191046	0.0155047	0.0322133	0.0308289	0.0241285	0.0198364	0.0149808	0.0191824	0.0256894	0.0199207	0.0196842	0.043538	0.0777734	0.0365654	0.0432422	0.0342502	0.049736	0.0956288
XRCC6BP1	0.00442393	0.014496	0.00758939	0.00328996	0.0295877	0.0273262	0.0686998	0.0417268	0.0332258	0	0.0187152	0.0158781	0.0191452	0.0114142	0.0272207	0.00695344	0.0102354	0	0.0126418	0.00830038	0.0151333	0.0144226	0.0071191	0.0173835	0.0657975	0.0351279	0.030398	0.0402722	0.0676154	0.0791905	0.0447488	0.0915265	0.0334197	0.0216302	0.0211188	0.0542261
LRIG3	0.00605095	0.0145458	0.0150068	0.00983262	0.0206964	0	0.0719486	0	0	0.0773782	0.0113917	0.00571851	0	0	0.00787653	0	0	0	0.00457885	0.0070212	0	0	0	0	0.109126	0.0105716	0.0437506	0.113186	0.0584747	0.11836	0.0498705	0	0.0674738	0.0605315	0.116609	0
SLC16A7	0.022373	0.0355427	0.0573721	0.0176463	0.0201041	0.015316	0.0464592	0.00880715	0.0128841	0.0193788	0.025232	0.0263727	0.0315783	0.0432204	0.0548011	0.0612753	0.00425029	0.0264254	0.0183902	0.0196267	0.0378627	0.0654476	0.020314	0.0364925	0.0132353	0.0423531	0.030405	0.0078818	0.0533477	0.0294215	0.00861711	0.0237478	0.00506728	0.036141	0.0127335	0.00987631
FAM19A2	0.0470392	0.046291	0.0663358	0.0344909	0.018909	0.0200797	0.00408189	0.0295857	0.00702881	0.0283383	0.046804	0.0304716	0.0273486	0.0106206	0.0504098	0.110127	0.00986103	0.0123664	0.0351462	0.0313343	0.0330288	0.0550195	0.0412866	0.0205531	0.00819761	0.033385	0.0146257	0.0155163	0.0126749	0.00970399	0.0134857	0.0179079	0.0125353	0.0104435	0.0203635	0.0146029
USP15	0.0334692	0.0329967	0.0438	0.0248201	0.0281382	0.0161165	0.010382	0.0222356	0.0185193	0.0257943	0.0385004	0.0356984	0.0354328	0.0371181	0.044678	0.0513921	0.0276517	0.0170692	0.0343148	0.0263641	0.0445369	0.0414708	0.0300374	0.0380866	0.0350997	0.0228415	0.0173037	0.0221102	0.0153341	0.0174421	0.0205712	0.0225935	0.0178831	0.0156394	0.0132632	0.0212952
MON2	0.0301595	0.0261331	0.0345089	0.0257741	0.0315194	0.0231227	0.0199109	0.00898604	0.0151464	0.0220575	0.0265886	0.0349313	0.037909	0.0340924	0.047298	0.028158	0.0272353	0.0211408	0.0309116	0.0370305	0.042811	0.0356101	0.0223506	0.041749	0.0211009	0.0331247	0.0178481	0.0255607	0.0237163	0.0285964	0.0223372	0.0225302	0.0260865	0.026121	0.0280514	0.0197918
C12orf61	0.0279846	0.023887	0.0285822	0	0	0.0773733	0	0	0	0	0.0463882	0.0345913	0.0820999	0.0101705	0.0229337	0	0.037106	0	0.0133912	0.085876	0.0080996	0.0452309	0.0187072	0	0.0599683	0.0614928	0.0309897	0	0.032558	0.0613935	0.0643735	0.0215477	0.0348787	0	0.0378032	0.032573
RP11-631N16.2	0.0303961	0.0411368	0.0271723	0.021967	0.0353687	0.0736324	0.0184129	0.0290266	0	0.0633908	0.0808319	0.00967628	0.0550473	0	0.0127785	0.0227006	0.0662495	0	0.0289141	0.0283942	0.0191444	0.0353748	0.0417486	0.024087	0.0476174	0.0158393	0.0106559	0	0.00928811	0.0330152	0.028395	0.0217835	0.0164128	0.0248709	0.0127254	0.0139454
PPM1H	0.0293151	0.0186007	0.0514436	0	0	0.0312538	0	0	0	0	0.0223068	0	0	0	0.0372877	0	0	0	0	0	0.0260119	0.0229718	0	0.0646064	0.475965	0	0.026964	0	0.0123306	0.0200481	0	0	0.0803745	0.0552365	0	0.0252837
DPY19L2	0.00962381	0.0295421	0.021619	0.00310287	0.0116852	0.00870295	0.0352465	0.0194782	0.0231926	0.0215204	0.00738501	0.0122384	0.0201642	0.0118129	0.0169956	0.0509234	0.0114284	0	0.0175183	0.016836	0.0375581	0.0167835	0.0300754	0.020292	0.0148692	0.022503	0.04998	0.0474298	0.0371021	0.0832919	0.0567605	0.0299427	0.0419434	0.0852111	0.0296649	0.0475763
TMEM5	0.0172349	0.0275051	0.0334785	0.0173171	0.0225043	0.0273333	0.0368721	0.0261777	0.0335627	0	0.0196987	0.0127058	0.0149489	0.0156817	0.0153796	0.0200865	0.00743594	0.0110368	0.016773	0.0226255	0.0349697	0.0285128	0.0178771	0.0601332	0.0337055	0.0163261	0.0475959	0.0540251	0.0280049	0.0360345	0.0469248	0.014411	0.0552606	0.0692761	0.040484	0.0181005
SRGAP1	0.0348219	0.0528093	0.0467081	0.0211251	0.0172667	0.0183481	0.0205065	0.0147669	0.0174874	0.0179105	0.0350169	0.0634975	0.0134079	0.0514559	0.0273317	0.0358666	0.0101155	0.0245089	0.0214391	0.024862	0.0437462	0.0406791	0.0295017	0.0373533	0.00854244	0.0197296	0.030583	0.0202659	0.0254641	0.0287749	0.0161387	0.0237298	0.0359545	0.0294009	0.0170122	0.0238712
C12orf66	0.0112203	0	0.0142054	0	0.00842555	0.0619888	0.100272	0.0550667	0.0139461	0.0528582	0.01774	0.0233151	0.0237694	0.0254895	0.0339894	0.0438186	0	0	0.00535214	0.0145571	0.00237266	0.0114952	0.0169843	0.0196618	0.0514666	0.0222633	0.0647254	0.0321865	0.0226453	0.0308272	0.0248852	0.00615996	0.0656055	0.0408298	0.0734041	0.00847278
XPOT	0.0226674	0.0365426	0.0317141	0.0211558	0.0200064	0.0227065	0.0422915	0.022634	0.0253394	0.0164892	0.0200205	0.0210141	0.0215523	0.0197309	0.0232446	0.027997	0.0228979	0.031108	0.0247763	0.0173539	0.0203819	0.0299612	0.0189012	0.0286608	0.0163878	0.0268669	0.0314197	0.0668043	0.0402151	0.0474827	0.0375379	0.0216285	0.0250662	0.0370465	0.0359943	0.0244026
TBK1	0.0293185	0.0230022	0.0331427	0.0204139	0.0215883	0.0356566	0.0358708	0.0347339	0.0485418	0.01375	0.0298733	0.0207132	0.0173284	0.0169203	0.00892216	0.0259674	0.0263162	0	0.0236167	0.0216701	0.0301009	0.0324047	0.0314996	0.0466329	0.0519616	0.0272832	0.0279816	0.0344437	0.0283051	0.0372821	0.0271484	0.0298438	0.0280529	0.0278777	0.023214	0.0286213
RASSF3	0.0092948	0	0.0352806	0	0	0.0113144	0.0566122	0	0.054771	0	0.0290787	0	0	0	0	0.0328396	0.0179931	0	0	0.0142185	0	0.0356279	0.0459292	0	0.495934	0.0232425	0.0379186	0	0.0250615	0.0384754	0.0264975	0	0	0	0	0.00991018
GNS	0.0376786	0.0304468	0.0414861	0.0282537	0.0260546	0.0218409	0.0132148	0.0296838	0.0220941	0.0238768	0.0327443	0.0235287	0.0241648	0.0154191	0.014897	0.0285604	0.012553	0.0266909	0.0249262	0.0244571	0.0278127	0.0371872	0.0267251	0.0413686	0.0599519	0.0142326	0.0313076	0.0214196	0.0178829	0.0306023	0.0455385	0.0132952	0.0399047	0.0330547	0.0343028	0.0228419
TBC1D30	0.0241266	0.04596	0.0634888	0.0174379	0.0202791	0.00436012	0.00575602	0.0107498	0.0154271	0	0.0296051	0.0352748	0.0324518	0.0617917	0.0604847	0.0653655	0.012282	0	0.0479158	0.0535567	0.0699176	0.0961984	0.0579828	0.0892387	0.00420548	0.0101257	0.00641528	0.0115759	0.00876838	0.00847066	0.00605423	0.00323776	0.00539433	0.00171227	0.0094599	0.00492896
WIF1	0	0.0248457	0	0	0	0	0	0	0	0	0	0	0	0.0271775	0	0	0	0	0	0	0.077511	0	0	0	0	0	0.0201555	0.26038	0	0.0603504	0	0	0	0.0238693	0.50571	0
LEMD3	0.0301689	0.0310663	0.0365684	0.031153	0.0316595	0.0275516	0.0215034	0.0315409	0.0233666	0.0239767	0.026222	0.0312374	0.0305986	0.0244275	0.0265514	0.0371033	0.0165722	0.021213	0.0283355	0.0198652	0.0400363	0.0479144	0.02785	0.0316535	0.015437	0.0236201	0.0245127	0.0190381	0.0198641	0.0303056	0.0343784	0.0290524	0.0262012	0.0274174	0.0236822	0.0283553
MSRB3	0.00956586	0.00784502	0.017826	0	0	0	0	0	0	0	0.0117746	0.00601211	0	0	0	0.00794402	0.0119154	0	0.00449049	0	0.00669632	0	0.0119092	0.0249307	0.124056	0.00326267	0.0126784	0.043674	0	0.0431017	0.0633431	0	0.0685206	0.246612	0.273842	0
HMGA2	0.000306532	0.000412058	0.00221873	0.00400653	0.0047521	0.0195831	0.0327414	0.0101429	0.0120297	0	0.0038773	0.00446443	0.0027865	0.0042384	0.0111781	0.00693995	0.00354649	0	0.000756784	0.00185444	0.00594831	0.00207953	0.000841463	0	0.00817973	0.0156645	0.0553036	0.0212234	0.0443516	0.125031	0.0815612	0.0416614	0.0859868	0.24549	0.089996	0.0508465
LLPH	0.0224067	0.0164708	0.0155097	0.0229181	0.0330975	0.0419616	0.0269912	0.0271833	0.0350825	0.0311918	0.0263016	0.0248254	0.0264051	0.0234188	0.018347	0.0256501	0.0365822	0.0336821	0.0237796	0.0249129	0.0216487	0.0218354	0.0233732	0.0249828	0.0313187	0.0298366	0.0306442	0.0313442	0.0311594	0.02576	0.0404452	0.0279439	0.0301715	0.02671	0.0346373	0.0314706
TMBIM4.1	0.022374	0.0205726	0.019379	0.0219382	0.0294085	0.0272061	0.0214543	0.0256845	0.0240713	0.0269745	0.0201809	0.0218678	0.0197326	0.0251144	0.020732	0.0222626	0.0206168	0.0221826	0.013972	0.021406	0.0248713	0.0181435	0.0127977	0.0194559	0.075949	0.0228151	0.0321721	0.0423575	0.026814	0.0335294	0.0387232	0.0291584	0.0475607	0.0409038	0.0535204	0.0340973
IRAK3	0.0428589	0.0539277	0.0612474	0.0111815	0	0.00678617	0.0582128	0.0165784	0.0211988	0	0.0145762	0	0.0046444	0	0	0.00759004	0	0	0	0	0.0137912	0	0.00811552	0.0133327	0.32115	0.00980163	0.0472011	0	0.024722	0.0254721	0.0091033	0.0271588	0.0750489	0.077112	0.0388303	0.0103579
HELB	0.0244564	0.0138655	0	0.0155717	0.0371045	0.0468159	0.00977479	0.0206932	0.027742	0.0367817	0.0269323	0.00699824	0.0355304	0.0311092	0.0329247	0.0286188	0.00679815	0.117165	0.0254427	0.0428559	0.0246468	0.00674602	0.0110452	0.0273132	0	0.0171454	0.0244573	0	0.0290019	0.0345337	0.0334169	0.0312154	0.0667018	0.0655583	0.00474642	0.0362906
GRIP1	0.0346558	0.0332522	0.0589315	0.0358425	0.0139026	0.0148	0.00956211	0.0216378	0.0128193	0.0160763	0.0822952	0.0434271	0.0168742	0.0483136	0.0363265	0.0449681	0.0197116	0.0204191	0.0530965	0.0186567	0.0403388	0.0850657	0.055709	0.048194	0	0.0236421	0.00754549	0.0105086	0.0144297	0.0124266	0.00864822	0.0059702	0.0204007	0.00802672	0.0139386	0.00958688
CAND1	0.0275602	0.0314235	0.0298225	0.0219699	0.0225092	0.0282656	0.025287	0.0231028	0.0292541	0.0230293	0.0300644	0.0291168	0.0299975	0.0286719	0.0285148	0.0325932	0.0246913	0.0225926	0.0327335	0.0280836	0.0413426	0.0385872	0.0332796	0.0338924	0.0107069	0.0296687	0.0241659	0.0217306	0.0265804	0.0292781	0.0262128	0.0289618	0.0247447	0.0273909	0.0229255	0.0312485
DYRK2	0.0279374	0.0410633	0.0288506	0.0183774	0.0230309	0.0274271	0.0198291	0.0234778	0.0288826	0.0301054	0.0272343	0.0529923	0.0244135	0.0342819	0.0304395	0.0318559	0.0259022	0.0101965	0.0131867	0.0120075	0.0515206	0.0196541	0.0170869	0.0315763	0.0535339	0.0186568	0.0312722	0.00942616	0.0212211	0.0371124	0.028157	0.0269844	0.0186804	0.0393903	0.0290848	0.0351506
MDM1	0.00687568	0.012747	0.0195742	0.00444156	0.0109586	0.0208261	0.0321148	0.0124082	0.0167189	0.0144809	0.00741651	0.0196655	0.0100142	0.0240581	0.0125853	0.0213166	0.0108785	0.0132355	0.00667127	0.0112749	0.065383	0.0201556	0.00591622	0.0271615	0.0176474	0.0265113	0.0428005	0.0297478	0.0504703	0.0937665	0.0455896	0.0427017	0.0518778	0.0631507	0.0822763	0.0465815
RAP1B	0.0153914	0.0190318	0.0191133	0.0204548	0.0178377	0.0225611	0.0361986	0.0227985	0.0290627	0.0193672	0.015086	0.0226457	0.0217404	0.0274458	0.0194493	0.0227285	0.0216993	0.0140737	0.0158013	0.0192513	0.0371995	0.020211	0.0169776	0.0163644	0.0797054	0.027091	0.0360841	0.0331459	0.0397273	0.041992	0.0351775	0.0237429	0.0463258	0.0444803	0.0552211	0.0248159
RP11-637A17.2	0.0574999	0.0319652	0	0.0187746	0.0477925	0.0424906	0.055662	0	0.0616387	0	0.0123646	0.0164888	0.00797857	0.0104742	0.0235757	0.0259999	0.0611446	0	0.0209613	0.031579	0.0107404	0.00849284	0	0	0.036614	0.0185043	0.029638	0	0.0422547	0.025958	0.0306952	0	0.0309769	0.136919	0.064884	0.0379323
NUP107	0.0225501	0.0218567	0.0245228	0.022137	0.0308073	0.0272495	0.0421756	0.040396	0.0420627	0.0256572	0.02444	0.0222357	0.0211358	0.0254463	0.0249685	0.0238314	0.0370372	0.0106784	0.0245909	0.0242615	0.0171375	0.0170241	0.0177969	0.0267436	0.0143902	0.0374934	0.0351514	0.0339986	0.0414793	0.0406152	0.0283919	0.0383409	0.0296121	0.0313231	0.0217184	0.030743
SLC35E3	0.0305499	0.0448898	0.0422768	0.0242408	0.0222128	0.0241138	0.020596	0.0228039	0.0289652	0.0195575	0.0338781	0.0296268	0.031967	0.0297968	0.0298018	0.0452552	0.0300741	0.0166017	0.0284013	0.0248217	0.0488438	0.0394573	0.0252987	0.0332557	0.0126035	0.0213998	0.0206994	0.0251265	0.019257	0.0290114	0.0207551	0.0216666	0.0227793	0.0254916	0.0266247	0.0272983
AC124890.1	0.00393878	0.0734681	0	0.0277131	0	0	0.0295712	0	0.0686535	0.0868803	0.0603843	0.0300057	0.0466165	0.0327682	0.0302407	0.0248972	0.021661	0	0.0227166	0.0280442	0.103828	0.0662711	0.0217691	0.0485613	0	0.023176	0.0165406	0	0.00721379	0.0103027	0	0.0204775	0.0377501	0.0265794	0.0086688	0.0213026
MDM2	0.0244523	0.0313391	0.024974	0.0254426	0.0265096	0.0287446	0.0234958	0.0297793	0.0240811	0.0350368	0.0208914	0.022076	0.0198822	0.0240185	0.0195263	0.023742	0.0253469	0.0163681	0.0237993	0.0284219	0.0336174	0.0287372	0.0292425	0.0345623	0.0181666	0.0215389	0.0343297	0.0304888	0.0214061	0.0296351	0.0392477	0.0309492	0.0258559	0.0514765	0.0349136	0.037905
CPM	0.00720165	0	0	0	0	0	0	0.0473493	0	0	0	0	0.0165945	0	0.00587621	0	0	0	0.017691	0	0	0	0.0175913	0	0.571985	0.00507412	0	0.248633	0	0	0.0156691	0	0	0.0101528	0.0361817	0
CPSF6	0.0208881	0.0189088	0.0214826	0.0201841	0.0349543	0.049436	0.0373551	0.0295472	0.0299389	0.0336283	0.0193208	0.027956	0.0284802	0.023125	0.0237618	0.027958	0.0306912	0.017819	0.0200285	0.0191189	0.0274657	0.0225463	0.020699	0.0244629	0.0157648	0.0289071	0.035116	0.0330685	0.0316737	0.0311044	0.0426097	0.0307197	0.0298614	0.0389188	0.0243262	0.028173
LYZ	0	0	0	0	0	0	0	0	0	0	0	0	0	0	0	0.0600485	0	0	0.0234444	0	0.0182531	0	0	0	0.887921	0	0	0	0.0103327	0	0	0	0	0	0	0
RP11-1143G9.4	0.0549716	0.0294639	0.0418362	0.0305197	0.0112149	0.0121335	0.0169156	0.0173373	0.032437	0.0546019	0.047525	0.035835	0.0522481	0.0285315	0.0249045	0.0465218	0.0119603	0	0.0313499	0.0413109	0.0318921	0.0608559	0.0557057	0.0785942	0.0074707	0.0247478	0.0236508	0.0110325	0.00735584	0.0109098	0.0092629	0.00374895	0.0293248	0.011738	0.00731394	0.0047772
YEATS4	0.0142658	0.012936	0.0178583	0.0135084	0.0178623	0.0332544	0.0456965	0.0407592	0.0449604	0.0201254	0.0180023	0.0237953	0.0257384	0.0276787	0.0307781	0.0289648	0.0256871	0.0185477	0.0145085	0.0126638	0.0276319	0.0175459	0.0117322	0.0156959	0.0139607	0.0524141	0.0351295	0.0226683	0.054205	0.0498191	0.0267536	0.0497971	0.0335908	0.0378343	0.0324328	0.0311974
FRS2	0.0231068	0.0300155	0.0236018	0.0183207	0.0218008	0.0223433	0.0152224	0.0204643	0.0141137	0.0153041	0.0326292	0.0240191	0.0285077	0.0262214	0.0207599	0.0312656	0.0208696	0.0304806	0.0245564	0.0195417	0.0396821	0.0367837	0.029431	0.0309254	0.0122475	0.0207566	0.029256	0.0463924	0.0262329	0.0404999	0.0335033	0.0275555	0.0405625	0.0520348	0.0423091	0.0286823
CCT2	0.0234905	0.0251671	0.0265836	0.0228042	0.0266533	0.0339321	0.032582	0.0288295	0.028711	0.0288776	0.0265099	0.0291997	0.0277874	0.034369	0.0283477	0.0305603	0.0267485	0.0341297	0.0265561	0.0248777	0.0314171	0.0285422	0.0243142	0.0317112	0.0120259	0.0267885	0.0296195	0.02729	0.0303244	0.0220988	0.0387438	0.0258653	0.0251978	0.0279644	0.0241697	0.0272106
BEST3	0.00501215	0.00184603	0.00247034	0.0214236	0.140456	0.0970227	0.0201933	0.0445184	0.128994	0.0401019	0.00347428	0.00158959	0.000888017	0	0.00339745	0.00288504	0.00677768	0	0.00965167	0.0871361	0.00109376	0.00530745	0.0102991	0.0998804	0.000984978	0.0798934	0.00293692	0.00694766	0.0428043	0.000640093	0.0354418	0.0643423	0.00229697	0.000757463	0	0.0285354
RP11-588G21.2	0.0189495	0.0123028	0.0388109	0.0224756	0.0100679	0.0538228	0.0243897	0.0212579	0.0379974	0.0627994	0.029766	0.0505264	0.0101466	0.0519977	0.01955	0.0330327	0.0335343	0	0.014361	0.0298877	0.0492933	0.0507662	0.00596488	0.0403856	0	0.0384139	0.0124987	0.0603957	0.0297256	0.0102947	0.0330827	0.0363936	0.0284586	0	0.0113215	0.0173288
RAB3IP	0.0305023	0.0312384	0.0256069	0.0419007	0.0603098	0.0473343	0.0358045	0.0395071	0.0702186	0.0408452	0.0129944	0.00978403	0.00770262	0.0118096	0.00960841	0.0109452	0.00692239	0.0103815	0.0216032	0.0457237	0.0137549	0.0236183	0.0181569	0.11091	0.00204223	0.0447679	0.0107657	0.0345941	0.0437438	0.0118029	0.026919	0.0350296	0.0100765	0.00647061	0.00517613	0.0314289
RP11-611E13.2	0.0175478	0.0193383	0.0190635	0.0198435	0.0192926	0.0458476	0.033293	0.0167682	0.0260781	0.0170179	0.0152275	0.0170906	0.022601	0.0176108	0.0234028	0.0283637	0.0161001	0	0.0203328	0.0204865	0.031851	0.0292255	0.0137289	0.04034	0.016692	0.0238853	0.0393704	0.0491663	0.0204062	0.0277465	0.0991501	0.0216414	0.0515634	0.0418041	0.0497001	0.0284224
RP11-320P7.1	0.0189867	0	0.11462	0	0.0184891	0.0426712	0	0.0583534	0	0	0.0203591	0	0.0183506	0.00841873	0	0	0.0638257	0	0	0.0131519	0	0.0830978	0.0698731	0.175614	0	0.0273224	0.0274285	0	0.0293889	0.0155843	0.070426	0.0109787	0.0249236	0	0	0.0881368
CNOT2	0.029028	0.0385985	0.0317378	0.0278732	0.0280555	0.0263945	0.0228041	0.0249471	0.0225413	0.0270795	0.0279388	0.0295802	0.0344596	0.0337802	0.0334259	0.0384673	0.0289197	0.0219535	0.0329913	0.0293691	0.0292089	0.0389824	0.0295808	0.0304833	0.0176919	0.0262599	0.0208633	0.0249832	0.0243712	0.0230929	0.0215564	0.0245388	0.0241895	0.0247002	0.0265467	0.0230056
KCNMB4	0.0331845	0.0474301	0.0664994	0.0166174	0.0254293	0.0105226	0.00779517	0.0118261	0.0301936	0.0380617	0.0255091	0.04536	0.0315745	0.0340044	0.0393394	0.0366986	0.0336218	0.0161594	0.0324326	0.0326776	0.0578737	0.0524428	0.0283526	0.0622834	0.011218	0.0146188	0.0108386	0.0229383	0.010573	0.0171939	0.023749	0.0139702	0.0141947	0.0101589	0.0271504	0.00750644
RP11-588H23.3	0	0	0	0	0	0	0	0	0	0	0	0	0	0	0	0	0	0	0	0	0	0	0	0	1	0	0	0	0	0	0	0	0	0	0	0
PTPRB	0.0835398	0.104785	0.123438	0	0	0	0	0	0	0	0.0166349	0.0249794	0.0093527	0.0055601	0.0465265	0.0997427	0	0	0.0845842	0.0179293	0.0308884	0.0921439	0.064611	0.0556087	0	0	0	0	0	0.0110197	0	0	0	0	0.128656	0
PTPRR	0.0975494	0.147883	0.129956	0.0187531	0.012356	0.00396242	0.000578519	0.00196301	0.00183444	0.00478235	0.050664	0.0202226	0.0602477	0.00763733	0.0615081	0.052351	0.0324254	0	0.0688441	0.0137556	0.018323	0.0606718	0.0866257	0.0128109	0.00872547	0.00512036	0.00202305	0.00219771	0.00330302	0.00031419	0.00287537	0.00444258	0.000534686	0	0	0.00475769
LGR5	0.0468859	0.0553382	0	0	0	0	0	0	0	0	0	0	0	0	0	0	0	0	0	0	0.0205921	0	0	0	0	0	0.0908684	0.219194	0	0.079356	0	0	0	0	0.487766	0
ZFC3H1	0.0263188	0.0265374	0.0334612	0.0251095	0.0264789	0.0290691	0.0101797	0.0198315	0.00769256	0.0195537	0.0257253	0.0414184	0.0457777	0.0391579	0.0399953	0.0483168	0.0333221	0.0092489	0.0246445	0.022392	0.0484508	0.0294357	0.0184837	0.0318197	0.0285366	0.0192109	0.0272648	0.0276098	0.0180996	0.0207132	0.0303738	0.0256701	0.0363706	0.0315966	0.0224619	0.0296709
THAP2	0.0344272	0.0410795	0.0399625	0.0310084	0.0298032	0.0346022	0.0151129	0.022254	0.0285041	0.03209	0.0372251	0.0344873	0.0238809	0.0246082	0.0217705	0.0379866	0.034329	0.0115422	0.0314657	0.0333949	0.0370114	0.0408511	0.035451	0.0368596	0.00819805	0.0170692	0.0179763	0.018311	0.0129443	0.0153666	0.0390042	0.0167306	0.0270197	0.0274369	0.0283516	0.0218843
TMEM19	0.0235813	0.0181295	0.0231143	0.0218918	0.0140048	0.00686891	0.0111621	0.0206215	0.0183978	0.0281077	0.0157315	0.0234368	0.0243397	0.0340563	0.0231763	0.0340299	0.0222274	0.0158016	0.0153671	0.0117917	0.0262946	0.026402	0.00970412	0.0223183	0.0561511	0.0317627	0.0166255	0.0355963	0.021419	0.0459831	0.0534327	0.05966	0.0127064	0.0230532	0.021646	0.131407
RAB21	0.0194108	0.0318133	0.0232108	0.0266991	0.0290979	0.0278957	0.0270387	0.029511	0.0269743	0.0153504	0.0336917	0.0325669	0.0234982	0.0352158	0.024338	0.0317536	0.0278104	0.0318444	0.0208292	0.0220623	0.0299836	0.0268318	0.01982	0.0322017	0.0287796	0.0256548	0.023076	0.0367865	0.0223832	0.0278643	0.0261304	0.0192301	0.0334796	0.0395126	0.0332373	0.0344161
TBC1D15	0.022825	0.0270697	0.0267458	0.0198471	0.0297572	0.0264147	0.0301979	0.0221736	0.0108157	0.0203842	0.0276428	0.027098	0.0264785	0.02669	0.0323709	0.0253598	0.0262095	0.0212033	0.0209445	0.0225387	0.0271123	0.0291525	0.0245706	0.0243254	0.0279899	0.029557	0.0345041	0.0372553	0.0297466	0.0341461	0.0307971	0.0316657	0.035589	0.0434998	0.0325074	0.034814
TRHDE	0.0121565	0	0.0363498	0	0	0	0.0434849	0	0	0	0.00938526	0.0318872	0.0145653	0.0220398	0	0.267118	0	0.258394	0	0	0.107009	0	0	0	0	0.0385868	0.00514004	0	0.05793	0.0196391	0	0	0.0600946	0	0	0.01622
ATXN7L3B	0.0217261	0.0275613	0.0480421	0.0186934	0.0192969	0.0208099	0.0169534	0.0228247	0.0160812	0.0173351	0.0282355	0.0358003	0.0404736	0.0393106	0.0369889	0.0381685	0.030202	0.0512915	0.0353747	0.0219449	0.067856	0.0526418	0.0270206	0.0374079	0.00789997	0.0171249	0.0195242	0.0142392	0.0132934	0.0163863	0.0238157	0.0160306	0.0263062	0.0307699	0.0248698	0.0176989
KCNC2	0.00420761	0.00479408	0.0457815	0.0291035	0.00814818	0	0	0.0100314	0	0	0.022979	0.0320175	0	0.00634579	0.0113078	0.00561968	0.0161589	0	0.153658	0.0289692	0.0682439	0.343957	0.0895504	0.104451	0	0.00406238	0	0	0	0.00410242	0	0	0.00651068	0	0	0
CAPS2	0.0149451	0.0238863	0.0450236	0.0324894	0.0307628	0.0186896	0.0137419	0.0234646	0	0	0.012549	0.00475001	0	0	0.0255203	0	0	0	0.00692954	0.0156503	0.0514359	0.0231947	0	0.0724551	0	0.0334779	0.0701199	0.0716775	0.0123007	0.085763	0.0194793	0.0151672	0.0819877	0.0355651	0.121383	0.0375902
GLIPR1L2	0.0168049	0.0365544	0.0299893	0.0297503	0.029229	0.0237343	0	0	0.0204157	0	0.0233746	0.0165073	0.0276643	0.0213705	0.0343111	0.0634404	0.0169069	0	0.0272021	0.0170273	0.0573861	0.0427232	0.00791829	0.0415681	0	0.0103932	0.0187405	0.192416	0.00779995	0.00479393	0.0318301	0.0166816	0.0158776	0.0165604	0.0754031	0.0256255
GLIPR1	0.00111869	0.00201737	0.00300975	0.00202781	0.00335409	0	0	0	0	0	0	0	0.00587156	0.00750078	0.00372917	0	0	0	0.00242843	0	0.00161266	0	0	0	0.955391	0.000771235	0.00104924	0	0	0.00435173	0.00107216	0.00226065	0	0	0.0024335	0
KRR1	0.0226518	0.0215203	0.0254943	0.0196443	0.0295408	0.0289049	0.0303808	0.0282389	0.03421	0.0209823	0.0234331	0.0211327	0.0306697	0.0246293	0.0326928	0.0343251	0.0321345	0.0176536	0.0255308	0.0222028	0.0271826	0.0293295	0.0259971	0.0340043	0.0178169	0.0301006	0.0335853	0.014542	0.0311293	0.0350727	0.0392981	0.0296023	0.0336763	0.0317342	0.0314854	0.0294707
PHLDA1	0.0110043	0.00566947	0.00371416	0.0164384	0.00497341	0.00512614	0.00226084	0.0187682	0.00289383	0.0219029	0.034221	0.0192337	0.105466	0.0137419	0.0565997	0.0791903	0.150296	0.0149729	0.00255324	0.00594901	0.0176677	0.00542238	0.00333563	0.0147818	0.02269	0.022435	0.00523806	0.153203	0.00225872	0.0142653	0.0172694	0.0203032	0.0239029	0.0708032	0.0231033	0.00834518
NAP1L1	0.0136348	0.0107011	0.0117027	0.0248005	0.0367966	0.0414287	0.0488498	0.037535	0.0397311	0.0294998	0.0149722	0.0221659	0.0253483	0.0198217	0.0190023	0.0183367	0.0368249	0.018919	0.0116978	0.0205047	0.0177219	0.0121269	0.00932374	0.0145308	0.0194861	0.0390235	0.0470371	0.0196834	0.0455553	0.0445329	0.0385632	0.0379958	0.0372236	0.0458688	0.034117	0.0349362
BBS10	0.023116	0.0195971	0.022103	0.0173174	0.0283229	0.0387614	0.0158534	0.0209013	0.0271616	0.00868955	0.0295225	0.021539	0.0280986	0.0304485	0.0292635	0.0211877	0.0276211	0.0198412	0.0307392	0.0254498	0.0233247	0.0338665	0.0324498	0.0353728	0.0167476	0.0259218	0.0306668	0.0705689	0.0203687	0.0275734	0.0316208	0.0239329	0.0433157	0.035232	0.0378603	0.0256424
OSBPL8	0.03042	0.0268429	0.0278577	0.0295139	0.0367062	0.0280775	0.0158758	0.0287774	0.0267049	0.0241803	0.0262776	0.0360024	0.0359086	0.029602	0.0292121	0.0332421	0.0413057	0.00984472	0.0261731	0.031386	0.0387268	0.0307554	0.0194543	0.0319511	0.0201579	0.0316609	0.0208884	0.0258655	0.0247709	0.0229512	0.0258159	0.0293237	0.0262522	0.0270846	0.0246504	0.0257796
RP11-20E24.1	0.0335665	0	0	0	0	0.0223013	0.0648822	0	0	0.056943	0.0118308	0.0327993	0.0242407	0	0	0	0	0.513049	0.0125247	0.00690258	0	0.0386364	0	0.0245221	0	0	0.0224437	0	0.0129825	0.0105707	0.00990175	0.0145538	0.0466267	0.0407218	0	0
ZDHHC17	0.026661	0.0407467	0.0275538	0.0268958	0.0254283	0.0207401	0.0159581	0.0228534	0.0156105	0.020517	0.0299237	0.0475428	0.0408867	0.0480621	0.0324534	0.0432568	0.0319449	0.0186632	0.0278229	0.0225434	0.0442279	0.0303648	0.0325319	0.0367037	0.015383	0.0194486	0.0215368	0.0240132	0.0147872	0.0138793	0.0228766	0.0154752	0.0393667	0.0249593	0.0301885	0.0281928
CSRP2	0.0126046	0.0118404	0.00896224	0.012797	0.0211046	0.0295871	0.0605956	0.04932	0.0550538	0.0256324	0.0114428	0.0215166	0.0153595	0.0180371	0.0133003	0.00941468	0.0262443	0.0328538	0.0108354	0.0119982	0.0216358	0.00920026	0.0127198	0.00989485	0.0174644	0.0329298	0.0425643	0.0167427	0.0620611	0.0594851	0.0377895	0.032134	0.0460465	0.0454316	0.0720967	0.0233034
E2F7	0.00179506	0	0	0.0189399	0.00959173	0.00755719	0.0549016	0.0227194	0.0427625	0.0512243	0.00391637	0.0017926	0.00418306	0.00129578	0	0.00801807	0	0	0.00295121	0.00215865	0	0.00242359	0	0.00343079	0	0.0784515	0.0428404	0	0.186809	0.166706	0.0249747	0.131901	0.0226624	0.0317291	0.0308451	0.043419
RP1-34H18.1	0.0443762	0.037616	0.0304467	0.0502012	0.0222746	0.00140922	0.00680505	0.0322171	0.0147087	0.0593189	0.0431257	0.0547905	0.0259115	0.0690486	0.0220609	0.0236275	0.0533159	0.049165	0.0410364	0.0467952	0.0328534	0.0358917	0.0413719	0.0443848	0.0168878	0.0244195	0.00679232	0.00851208	0.00936842	0.00822281	0.00391284	0.0106463	0	0.011435	0.00372596	0.0133243
RP11-781A6.1	0.0155865	0.0910846	0.0289216	0.09789	0	0	0	0	0	0	0.0461483	0.0609258	0.0088871	0.119879	0	0.0249658	0.0303867	0	0.0525352	0.0569666	0.0258517	0.012646	0.123504	0.0867413	0	0.0134334	0.00709845	0	0.00567088	0.0197541	0.0228527	0.0154572	0	0.0100738	0	0.0227393
NAV3	0.050599	0.0478048	0.0437098	0.0512739	0.0277298	0.00591621	0.00455666	0.0292175	0.0177018	0.062471	0.0441206	0.0393521	0.0223387	0.0316136	0.016096	0.0152452	0.0540589	0.0258865	0.047782	0.0456779	0.0253351	0.0301002	0.0454602	0.0222189	0.0848307	0.0181288	0.0083061	0.0158977	0.00787855	0.00904103	0.00434613	0.00869877	0.00875513	0.0124862	0.00680786	0.00855643
SYT1	0.032268	0.0442423	0.0663727	0.02711	0.0211111	0.00788283	0.00142228	0.00798135	0.00709223	0.0161926	0.0338214	0.0282932	0.0824265	0.0353613	0.0604502	0.0433176	0.0181782	0.0157641	0.039879	0.0262372	0.127738	0.0965579	0.0330756	0.0450144	0.00490392	0.00925963	0.00442359	0.0121086	0.00288764	0.00366481	0.0054909	0.00622908	0.00560047	0.00472816	0.0114158	0.0114974
RP1-78O14.1	0.0348876	0.0960391	0.0483171	0.0426852	0.0242939	0	0	0	0.0653569	0	0.0753349	0.0191177	0.0503886	0.0218852	0.00998581	0.0413174	0.00850606	0	0.0703607	0.0400834	0.0733357	0.0684123	0.0839713	0.0902812	0	0.00710182	0	0	0	0	0	0	0	0.00566364	0.0166701	0.00600429
PAWR	0.00916951	0.0140967	0.0139376	0.012564	0.020423	0.0563631	0.0544838	0.0185542	0.0335343	0.012851	0.0126721	0.00996532	0.00630767	0.00808903	0.0113602	0.00507288	0.00846139	0	0.0120251	0.00669212	0.0304575	0.0120732	0.0140502	0.0147471	0.0339717	0.0364334	0.0739216	0.0323631	0.062508	0.0748198	0.0388378	0.0208144	0.0460736	0.0760135	0.0814712	0.024821
PPP1R12A	0.0346956	0.0348345	0.0297229	0.0285712	0.0256876	0.0223968	0.0155939	0.0265384	0.0220724	0.0307768	0.0337553	0.0341312	0.0322758	0.0291131	0.0255135	0.0294892	0.0316207	0.018889	0.0321439	0.0282761	0.0303814	0.0329213	0.0325978	0.0327427	0.0350682	0.0266737	0.0193264	0.027751	0.0224626	0.0233234	0.0243094	0.0268546	0.0241878	0.0236044	0.0212028	0.0304945
PTPRQ	0	0	0	0	0	0	0	0	0.249682	0	0	0	0.0755879	0	0	0	0	0	0	0	0	0	0	0	0	0	0.194827	0	0	0.0526806	0	0	0	0	0.427222	0
MYF6	0.023486	0.0101722	0	0	0.0559441	0	0.0512915	0	0	0	0.0307954	0	0	0.0216597	0.092407	0	0	0	0.029549	0.00917056	0.0371713	0.0164088	0.0644147	0.0663512	0.0376456	0.0268093	0.0374791	0.0453235	0.0796408	0.0520846	0.0266815	0.0195938	0.0202032	0.0483546	0.0973625	0
LIN7A	0.0074401	0.0106702	0.0231018	0.00925415	0.0183582	0.0139845	0.00213476	0.0195063	0.0262736	0.0266079	0.0121503	0.0214418	0.0550325	0.0542759	0.0528843	0.0281686	0.00549217	0.0355157	0.0123495	0.00703542	0.103785	0.0369093	0.0123752	0.0478469	0.0330998	0.0316124	0.0162753	0.0658409	0.0413258	0.0258604	0.0172584	0.013852	0.027261	0.0268943	0.034663	0.0234622
ACSS3	0	0	0	0	0	0.0356972	0	0	0	0	0	0	0	0	0	0	0	0	0	0	0	0	0	0	0.0189789	0.0241043	0.114641	0.0256537	0.0449705	0.11909	0.0605988	0.0199521	0.155052	0.120014	0.249494	0.0117529
PPFIA2	0.0201455	0.0264171	0.033579	0.012891	0.0164128	0.0112869	0.0141212	0.0120761	0.0157872	0.0213401	0.0287051	0.0392199	0.0503589	0.0655142	0.0630715	0.0540366	0.0177001	0.0616649	0.0188637	0.0147795	0.103773	0.0329574	0.0247707	0.0381624	0.00827647	0.0145598	0.0147775	0.0358869	0.0101467	0.0152076	0.0111803	0.0138888	0.0330598	0.0245557	0.0107583	0.0100675
RP11-315E17.1	0	0	0	0	0	0	0	0	0	0	0	0	0	0	0.0999354	0	0	0	0	0	0	0	0	0	0	0	0	0.900064	0	0	0	0	0	0	0	0
CCDC59	0.0258522	0.0267406	0.0239269	0.0222203	0.0226525	0.0283725	0.0364389	0.0213718	0.0285598	0.0200214	0.0275914	0.0213451	0.0227631	0.0192487	0.0250246	0.024796	0.0259034	0.0445913	0.0225523	0.0238383	0.0241544	0.0250893	0.0256157	0.0248619	0.0309623	0.0257444	0.0337368	0.03326	0.0311378	0.0313451	0.0415091	0.0301634	0.0358661	0.0326543	0.028719	0.0313693
METTL25	0.0193577	0.0219989	0.01479	0.00295421	0.0104106	0.0179553	0.0335024	0.00994131	0.0281894	0	0.0138931	0.0143583	0.0145984	0.00441905	0.0225055	0.0340921	0.0401124	0	0.0112588	0.0117506	0.0194323	0.0213358	0.0221203	0.0142404	0.0408508	0.0226076	0.0479972	0.0324479	0.035333	0.0712197	0.0612726	0.0202431	0.088685	0.0958621	0.0533019	0.0269623
TMTC2	0.0217546	0.0142928	0.0171832	0.0351774	0.019673	0.0163138	0.0145207	0.0702939	0.0134537	0.0725448	0.0599011	0.01701	0.0259131	0.0571596	0.0151828	0.0243863	0.0286701	0.0454921	0.00557284	0.00921263	0.0487346	0.00920866	0.00464957	0.00757001	0.00571197	0.0438878	0.0246845	0.00218125	0.0208039	0.0283897	0.0206496	0.0252364	0.0811358	0.0284043	0.0482499	0.0167936
SLC6A15	0.019061	0.0194054	0.0315764	0.0164285	0.0368327	0.0100983	0.0121537	0.00874048	0.0188858	0.0159645	0.0264401	0.0273552	0.0424698	0.0565687	0.103032	0.0114664	0.00432409	0.0548743	0.0221561	0.0337983	0.0440042	0.0437254	0.0142331	0.0895135	0.0143971	0.0194644	0.0300601	0.0293356	0.0167406	0.0248787	0.0183886	0.00942263	0.0109512	0.0103251	0.0467164	0.00621168
TSPAN19	0	0	0	0.0388934	0.0583382	0.0102546	0	0.0388904	0	0	0	0	0	0	0.0730832	0	0	0	0	0	0.103788	0.0142322	0	0.0231416	0	0.00657848	0.0789536	0	0.0143582	0.1094	0.0606644	0.0146687	0.081279	0	0.273477	0
LRRIQ1	0.00971435	0.0102803	0.0244608	0.0136177	0.0201364	0.028139	0.00934972	0.0100842	0.0115987	0.0127887	0.0123315	0.0537698	0.0471046	0.0634056	0.0638565	0.038853	0.0312596	0.0163224	0.00473881	0.0121181	0.0661219	0.0154168	0.00511736	0.0131591	0.00104482	0.0157956	0.0277771	0.0220743	0.0115047	0.025684	0.0296366	0.0152186	0.0546496	0.0510962	0.128656	0.0231168
RP11-193M21.1	0	0	0.0202104	0.0161357	0.0325753	0	0	0	0	0	0.0559044	0.0562519	0	0.0689332	0.0708073	0.0854537	0.0792314	0	0	0.00826445	0.0668138	0	0	0	0	0.00758159	0.0218663	0	0.0092494	0.025748	0.10393	0.0196633	0	0.0784537	0.172927	0
ALX1	0	0	0	0	0	0	0	0	0	0	0	0	0	0.163106	0	0	0	0	0	0	0	0	0	0	0.836894	0	0	0	0	0	0	0	0	0	0	0
RASSF9	0	0	0	0	0	0	0	0	0	0	0	0	0	0	0	0	0	0	0	0	0	0	0	0	0	0	0	0	0	0.0565094	0.0724223	0	0	0	0.871068	0
NTS	0	0.00372282	0.00984779	0	0	0.0039284	0	0	0	0	0.00302617	0.0215213	0.020339	0.0119508	0.34133	0.0421541	0.00220011	0.0697557	0.00114518	0.00279668	0.369095	0.00866529	0	0.0172984	0	0.00263511	0.00349565	0	0.00367789	0.00544656	0.0015072	0.00407443	0	0.00777526	0.0426113	0
MGAT4C	0.00672385	0.00617734	0.00377482	0.007696	0.00852718	0.0197864	0.0254663	0.0145412	0.0166278	0.0113406	0.00438947	0.0510014	0.0414018	0.0536495	0.110646	0.00937791	0.00738249	0.0705804	0.00135353	0.0050265	0.0268587	0.00108216	0.0013454	0.000639005	0	0.02316	0.0633327	0.0126006	0.038682	0.0644958	0.0182452	0.027593	0.12464	0.0773248	0.0209163	0.0236138
C12orf29	0.0212756	0.0227953	0.0235343	0.022039	0.029779	0.0224151	0.0456803	0.0351615	0.0251872	0.0228601	0.0209136	0.0227174	0.0275664	0.0181223	0.033732	0.0314452	0.0193223	0.0219357	0.0149181	0.0198661	0.0174341	0.0168596	0.0202278	0.0321536	0.0123945	0.0331753	0.0447873	0.0271929	0.0475579	0.0475935	0.029776	0.0309168	0.0398578	0.0353315	0.0319589	0.0315161
CEP290	0.0239608	0.029328	0.0354316	0.0209875	0.0267144	0.0219702	0.0165196	0.0172321	0.0214822	0.0289938	0.0237451	0.0447118	0.0379298	0.0405289	0.0385249	0.0325589	0.0287636	0.0201791	0.026177	0.0234272	0.0370224	0.0313485	0.0253037	0.0259804	0.009857	0.0247653	0.0286094	0.0223219	0.0250961	0.0291039	0.0257268	0.0220034	0.0394841	0.0342224	0.0340665	0.0259219
TMTC3	0.0283626	0.0216477	0.0204066	0.0240761	0.0231754	0.0244174	0.0364705	0.0291465	0.0312402	0.0152179	0.0258372	0.0189605	0.0156705	0.0232984	0.0108584	0.020643	0.019121	0.0210986	0.0145248	0.0172559	0.0254464	0.0184267	0.0117615	0.0191023	0.0311669	0.0341277	0.0331603	0.0473019	0.0474133	0.0529418	0.039287	0.0331873	0.0485769	0.0460826	0.0451141	0.0254742
KITLG	0.0644656	0.0580179	0.0190022	0.0537873	0.0431213	0.0372758	0.0140749	0.0673498	0.0487755	0.0866708	0.0327116	0.0259635	0.00507768	0.0203391	0.00731389	0.00238397	0.025531	0.0127891	0.0179028	0.0405569	0.00822739	0.0090739	0.0190942	0.0796785	0.0131082	0.0465627	0.00894083	0.0047717	0.0224978	0.0128926	0.015075	0.0375578	0.00353651	0.00338861	0.0149972	0.0174863
DUSP6	0.0243492	0.0528048	0.0246079	0.0157126	0.0075962	0.0173249	0.00445838	0.0063537	0.0239248	0.00693531	0.0235131	0.0232645	0.0164891	0.0242741	0.00599739	0.0107905	0.0130451	0	0.0242027	0.0282973	0.0385351	0.0187501	0.0483134	0.195929	0.0495679	0.0108378	0.01434	0.161	0.00784878	0.00825719	0.0106928	0.00838542	0.021945	0.00638915	0.0365005	0.00876703
RP11-1109F11.5	0.00962401	0.023309	0.0863058	0.0275132	0.0182058	0.0650877	0	0	0	0	0.0283877	0.00891205	0.00710833	0.0380369	0.0147335	0	0.0120213	0	0.00865073	0.0348621	0.0437833	0.0382815	0.0446374	0.0916382	0	0.00389053	0	0.26548	0.00459309	0.0053446	0.00725683	0	0.0332331	0.0416458	0.0374579	0
POC1B	0.0226115	0.0219056	0.020809	0.0119789	0.0108222	0.0441466	0.0567535	0.0231273	0.0215764	0.0336228	0.0229493	0.0265395	0.0147972	0.0172045	0.0176996	0.0101727	0.0219147	0	0.0148106	0.0181881	0.0231518	0.0161269	0.0142023	0.0286678	0.0440149	0.0297989	0.0353206	0.0346972	0.0427745	0.048989	0.0551951	0.0412067	0.0133348	0.040027	0.0507175	0.050145
ATP2B1	0.023987	0.0319119	0.0370195	0.0132385	0.0161377	0.0191696	0.0218003	0.0193417	0.0192365	0.0163325	0.0376558	0.0334212	0.0292422	0.02252	0.0357034	0.0759091	0.0211321	0.00559467	0.0218872	0.0155744	0.0444855	0.0348505	0.0207141	0.0418989	0.0294407	0.0290634	0.0284028	0.0543596	0.0361524	0.0313064	0.0151581	0.022828	0.0230013	0.0224104	0.0323679	0.0167447
LINC00936	0.021425	0.0253135	0.0325994	0.0149474	0.0227438	0.0190959	0.0212201	0.0295769	0.0215158	0.0376483	0.0300254	0.0314597	0.0291062	0.0225488	0.020742	0.0327127	0.0300192	0	0.026314	0.0278217	0.028683	0.0331744	0.0308673	0.0377283	0.0881892	0.0301529	0.0184714	0.0324392	0.0216002	0.0213751	0.02287	0.0364362	0.028785	0.0209626	0.0257328	0.0256965
LUM	0.0013501	0.00135113	0.00313026	0	0	0	0	0.00599827	0	0	0	0.00250038	0	0	0.00910631	0	0	0	0.00276725	0	0.00213779	0	0	0	0.596293	0	0	0	0	0.0135735	0.00979935	0	0.011728	0.0300394	0.310226	0
DCN	0.0119076	0.032646	0.0312682	0.00441681	0	0	0.00181719	0.00519921	0	0	0.00814887	0	0	0	0.00691548	0	0	0	0.0123878	0.00235751	0	0.080288	0.0103002	0	0.655526	0.00289321	0.00267244	0.0110218	0	0.00523315	0	0	0.00935031	0.00289958	0.10275	0
C12orf79	0.0998167	0.120767	0.0795171	0.0304414	0.0416254	0.0263886	0.0200963	0	0	0	0.133742	0.04859	0.0210978	0.00696057	0	0.0247207	0.0228466	0	0.0379653	0.0235995	0.00982454	0.0637251	0.0889098	0	0	0.0147499	0	0	0.00721041	0.0124053	0.0158965	0.0138722	0.0266697	0	0	0.0085616
BTG1	0.0565669	0.0697928	0.0550686	0.0386415	0.0223129	0.0183612	0.0129443	0.0239931	0.0188923	0.0311461	0.0692106	0.0266509	0.0240221	0.0143562	0.0158643	0.0236747	0.0270416	0.0100412	0.0513674	0.0355449	0.0170755	0.0479977	0.0667278	0.0263014	0.0167454	0.0222411	0.018864	0.0143395	0.0133515	0.0146558	0.0175119	0.0180922	0.0166271	0.014789	0.0139883	0.0151983
RP11-796E2.4	0.0395353	0.030085	0.0339349	0.0327926	0.025567	0.0366006	0.0274423	0.0182139	0.0327995	0.0257463	0.0370737	0.0284114	0.0219647	0.0241106	0.0207493	0.0217093	0.0247613	0	0.0370486	0.0257617	0.0234668	0.0428672	0.0381192	0.0190091	0.0291506	0.0266848	0.0306154	0.00969071	0.0287148	0.0281758	0.0322343	0.0329201	0.0376674	0.0151432	0.021393	0.0398399
RP11-693J15.5	0.0225416	0.0253753	0.035378	0.0286317	0.0378589	0.0870362	0.0528813	0	0.00564301	0	0.0179065	0.00107956	0.00685548	0.00654775	0.0105845	0.00297214	0.00605159	0	0.0863399	0.0582964	0.00513679	0.100898	0.0830761	0.0595167	0	0.0208951	0.0704658	0.0034915	0.0256367	0.0329413	0.0352983	0.0144324	0.0272242	0.0140024	0.010484	0.00452101
EEA1	0.0504343	0.0601748	0.0497619	0.0252621	0.00995628	0.0214079	0.0298033	0.0199348	0.0149385	0.0230701	0.0350174	0.0165259	0.0161594	0.0220184	0.01574	0.0181585	0.0211316	0.0308752	0.016939	0.0107336	0.024835	0.0235243	0.0197841	0.00949206	0.0440418	0.0235877	0.0407321	0.0317989	0.0367025	0.0363728	0.0349494	0.0260299	0.0533584	0.0348278	0.0239144	0.0280058
NUDT4	0.0345195	0.0438294	0.0380302	0.0222803	0.0257495	0.0215313	0.0144682	0.0198091	0.0166432	0.0166431	0.0391967	0.0253845	0.024338	0.0200753	0.0278007	0.0182799	0.0217257	0.0235602	0.0432111	0.030059	0.0189261	0.0407053	0.0456249	0.0263032	0.0184246	0.0242872	0.0185896	0.0347408	0.0177328	0.0235531	0.0372387	0.0285554	0.0324174	0.0417324	0.0272069	0.0368266
UBE2N	0.0233079	0.0218523	0.024319	0.0196391	0.0250904	0.0343967	0.04005	0.0328414	0.0339003	0.027785	0.0241533	0.0256677	0.0288117	0.0256598	0.0237312	0.0270019	0.0305469	0.0453979	0.020929	0.0209705	0.0270004	0.0225155	0.0196134	0.0253265	0.0256675	0.025103	0.0337763	0.034432	0.0290533	0.0286121	0.0324406	0.0212578	0.0306265	0.0366782	0.0324553	0.0193898
MRPL42	0.0230666	0.0235661	0.0214163	0.02358	0.0346143	0.0541027	0.0353757	0.0398489	0.0402111	0.0329238	0.0303918	0.0293319	0.0253722	0.0234881	0.0242539	0.0290077	0.0330908	0.0272893	0.0179911	0.0263514	0.0316737	0.0165302	0.0158516	0.0292479	0.0159856	0.0320317	0.0300626	0.0283158	0.0301235	0.0227277	0.0331799	0.0276043	0.0203637	0.0238359	0.0197968	0.0273956
SOCS2	0.0141984	0.0128324	0.00626875	0.0113781	0.00470348	0.0266633	0.0357789	0.042434	0.00900946	0.0311224	0.0654366	0.0824039	0.0383126	0.0750455	0.0539768	0.140673	0.0667298	0.0418155	0.00255461	0.00211279	0.010776	0.00693701	0.00340711	0.00426352	0.0164774	0.0207675	0.030085	0.0117746	0.0216863	0.0137975	0.0186996	0.0186756	0.0165978	0.0195396	0.013208	0.0098575
CRADD	0.027858	0.0263665	0.0245605	0.0260736	0.0297485	0.0457338	0.0445343	0.0285784	0.0292146	0.0412505	0.0307537	0.020723	0.0255149	0.0123976	0.0157181	0.0337854	0.039189	0	0.0235099	0.0268978	0.0240263	0.0230134	0.0254137	0.02052	0.00830048	0.02839	0.0336082	0.0401634	0.0269346	0.0275307	0.0335015	0.0322087	0.0266195	0.0314101	0.0289211	0.0370303
PLXNC1	0.0292442	0.0162262	0.0182511	0.0183055	0.0200398	0.0233387	0.0159753	0.0270276	0.0097014	0.00537349	0.0477246	0.0502168	0.0196585	0.0315007	0.0172256	0.0695786	0.0375168	0.0295029	0.0110411	0.0146683	0.0651481	0.0169073	0.0115016	0.0335671	0	0.0329023	0.030922	0.00516391	0.0256233	0.0247673	0.0254217	0.0410595	0.0561738	0.0677924	0.0197332	0.0311991
CCDC41	0.0137869	0.0138287	0.00945932	0.0183601	0.0271193	0.0525724	0.0384945	0.028599	0.0256823	0.0213882	0.0299701	0.0223247	0.0167624	0.0204436	0.0207387	0.0260601	0.0216615	0.0260068	0.0141835	0.0209311	0.0149927	0.00994933	0.0146323	0.0181215	0.00411513	0.0460506	0.0430237	0.00836162	0.051049	0.0509182	0.0401521	0.0758418	0.0238693	0.030546	0.027405	0.0725986
TMCC3	0.02815	0.0333375	0.0211953	0.061923	0.0361383	0.012188	0.0024638	0.0206614	0	0.0351583	0.0645184	0.0493767	0.0107998	0.0418259	0.00695396	0.0220051	0.00730749	0.0531935	0.0405634	0.0672253	0.0192948	0.0717081	0.0471167	0.0256446	0.044161	0.0274937	0.00349449	0.0466812	0.0169714	0.0067991	0.0107671	0.0171306	0.0027438	0.00135404	0.0237841	0.0198701
NDUFA12	0.0258296	0.0227161	0.0246621	0.0233793	0.0301534	0.0273171	0.0311667	0.029803	0.0306782	0.0232801	0.026099	0.0259372	0.0285169	0.0295677	0.0244911	0.0263575	0.0244843	0.0380246	0.0275161	0.0271536	0.0294917	0.0280407	0.0255206	0.0347584	0.0221514	0.0291919	0.0259022	0.0251979	0.0330412	0.0291597	0.0313908	0.0280081	0.0274788	0.0292588	0.0296758	0.0245984
NR2C1	0.0230125	0.0190742	0.0327715	0.0218087	0.0323192	0.0249392	0.0157159	0.0308616	0.031456	0.0353103	0.0290333	0.0263101	0.0213411	0.0313507	0.0174532	0.0390006	0.0263687	0.0302206	0.0286115	0.0309334	0.0341721	0.035176	0.0378874	0.0331109	0.0154659	0.0266457	0.0303282	0.0191171	0.0331674	0.0293508	0.0230597	0.0213874	0.0266632	0.0314787	0.0349975	0.0200999
FGD6	0.0413648	0.0436766	0.0823012	0.0355698	0.0146253	0.023875	0.0186849	0.0134409	0.0256568	0.036785	0.0251504	0.037204	0.0328326	0.0236848	0.0464005	0.0508742	0.0277308	0	0.0332165	0.0171163	0.0580431	0.0381228	0.0179265	0.0274262	0.0293161	0.019432	0.0247675	0	0.0148084	0.0192738	0.0271266	0.0214886	0.0210592	0.0178317	0.0152082	0.0179787
VEZT	0.025649	0.0318787	0.0281103	0.0260403	0.0327148	0.0321518	0.014671	0.021925	0.0212017	0.0303058	0.0332814	0.0450744	0.0375741	0.0432782	0.0414325	0.0379303	0.0345915	0.0262165	0.0310877	0.0322741	0.0494293	0.0356571	0.0297612	0.0377629	0.0130002	0.0244627	0.0186049	0.0144845	0.01597	0.0165678	0.0173142	0.0231578	0.0192567	0.0224795	0.0204196	0.0142827
METAP2	0.0246758	0.0242543	0.0273896	0.0254573	0.0280619	0.0255347	0.0268373	0.0269256	0.0226341	0.0272035	0.0266905	0.0301091	0.0312385	0.0317654	0.0302559	0.029385	0.0282085	0.0419611	0.0258184	0.0237518	0.0316714	0.0288112	0.0209896	0.0262628	0.0204177	0.0258139	0.0305855	0.0317805	0.0268893	0.0278911	0.0308923	0.0215305	0.0324184	0.0334943	0.0310138	0.0213792
USP44	0.0159595	0.0109691	0.0125199	0.0147528	0.0151376	0.0299054	0.0299595	0.0117524	0.0183504	0	0.0152093	0.0179487	0.0250761	0.00831296	0.0254831	0.0257428	0.0183427	0	0.020718	0.00542585	0.0166935	0.0192971	0.0041472	0.0588493	0	0.00989324	0.0666066	0.0069157	0.0197074	0.0825325	0.0515904	0.029339	0.15313	0.0738133	0.0682589	0.0176597
NTN4	0.0262885	0.0314216	0.0554191	0.0243919	0.0235166	0.0165308	0.0119022	0.00730302	0.0222702	0.00918982	0.0354052	0.0115552	0.0132704	0.00631657	0.0113057	0.0148077	0.0187294	0.0137807	0.0810742	0.0347203	0.0126309	0.0729926	0.0760263	0.0837164	0.00545176	0.0166829	0.0493533	0.0121606	0.0138623	0.0353924	0.0154675	0.0158098	0.0871133	0.0131464	0.00874694	0.0122473
SNRPF	0.0196468	0.0200935	0.021729	0.02211	0.0277523	0.034924	0.0448579	0.0331569	0.0355525	0.0267536	0.022159	0.0266465	0.0267201	0.0277548	0.0273314	0.0223201	0.0276428	0.0402473	0.0233435	0.0207413	0.0214182	0.0241224	0.0216506	0.0201218	0.0140779	0.0308019	0.0352639	0.0218815	0.0402258	0.0358254	0.0404259	0.0302008	0.0275807	0.0287897	0.0277368	0.0283934
LTA4H	0.0255199	0.0248019	0.0300788	0.0229769	0.0308806	0.0331479	0.0243575	0.020066	0.0208137	0.0239449	0.0227491	0.0169938	0.0202004	0.0198402	0.0279976	0.0218258	0.0190512	0.0050827	0.0183267	0.0248874	0.0240482	0.0158434	0.0155481	0.0242278	0.0239154	0.0157942	0.0533053	0.0398581	0.0190227	0.0378459	0.048056	0.019761	0.0653026	0.0560927	0.0623082	0.0255272
ELK3	0	0	0	0	0.00695859	0.00542789	0.00551891	0.0126317	0	0	0	0.0046211	0.00973067	0.00107474	0	0.0370079	0	0	0.00258902	0.00395766	0.00434077	0	0	0.00389062	0.711704	0.00940439	0.00602321	0.10131	0.00135859	0.00764493	0.016234	0	0.0245003	0.00847611	0.0155953	0
CDK17	0.0402222	0.042693	0.0272066	0.026073	0.0226742	0.0147903	0.0137321	0.0129986	0.0168571	0.0182384	0.0409833	0.043963	0.0748199	0.0227397	0.0604378	0.0870053	0.0218139	0.020224	0.0382165	0.0289353	0.022806	0.0328717	0.0405257	0.0367549	0.00740741	0.0178726	0.0132542	0.0257211	0.015436	0.0154342	0.0187142	0.0194573	0.0140753	0.0117942	0.0118911	0.0213599
C12orf55	0.0307647	0.0284485	0.00579484	0	0.0242252	0.0229805	0	0	0	0	0.00935028	0.019928	0.0366231	0.0231275	0.0109051	0.0396911	0	0	0.00343468	0.00599942	0.0289602	0.00913538	0	0.0136352	0.0138844	0	0.038126	0.0263379	0.0124293	0.0574955	0.0347501	0.0101492	0.208702	0.120116	0.161476	0.00353014
NEDD1	0.00966175	0.0124155	0.0115073	0.0120859	0.0204864	0.0309169	0.0488304	0.028288	0.0467116	0.0307449	0.00992644	0.0115399	0.00801281	0.00660197	0.00314643	0.00378365	0.0162931	0.0136341	0.0142183	0.0179229	0.00583173	0.00983862	0.0142985	0.0108222	0.00790807	0.0582659	0.0461522	0.0296898	0.0802715	0.0805269	0.0485891	0.0647913	0.0492208	0.048474	0.0450503	0.0435405
RP11-181C3.1	0	0.0187339	0	0.0267695	0.0684794	0.0946677	0.0471262	0.0432653	0.0184443	0	0.0024077	0.00463075	0.00518826	0.00668854	0.00542295	0.0145454	0.0098698	0	0.0167135	0.00976547	0.0126368	0.00471088	0.00769022	0.0152823	0.108163	0.0233833	0.0329357	0.0766811	0.00625997	0.012444	0.109793	0.00754544	0.0582514	0.0328092	0.0209083	0.0777869
TMPO-AS1	0.00869859	0.00755323	0.0069808	0.00190159	0.0174035	0.0234188	0.0657506	0.0303525	0.0513047	0.0126929	0.0164598	0.0119194	0.0208508	0.00721922	0.0066617	0.0152255	0.00588057	0	0.0119827	0.013717	0.0197231	0.0192028	0.0145406	0.00975034	0.0158188	0.0428908	0.0377556	0.0235227	0.0847692	0.0904324	0.0470156	0.0687433	0.0369162	0.0282795	0.0382703	0.0863946
TMPO	0.0171764	0.0179358	0.019642	0.0172494	0.0199404	0.0252413	0.0403039	0.0387063	0.0424549	0.027433	0.0212154	0.0164405	0.0193057	0.0121673	0.0125081	0.0179174	0.0225664	0.00780969	0.0209444	0.0200881	0.0192316	0.0210148	0.0212523	0.0198117	0.0124537	0.0553876	0.0255135	0.0157161	0.0542558	0.0538856	0.0448249	0.077236	0.0171761	0.0228834	0.0163173	0.0859935
SLC25A3	0.0168795	0.0167449	0.018142	0.0212316	0.0344089	0.0372992	0.038276	0.0351731	0.0366419	0.029206	0.0209387	0.0228421	0.0233219	0.0223331	0.0169522	0.0206806	0.031512	0.0271887	0.0203382	0.0223692	0.0261923	0.0216555	0.0154539	0.023013	0.0293606	0.0269591	0.0428278	0.0355949	0.0311919	0.0343815	0.0313568	0.0227402	0.0433924	0.0406488	0.0421281	0.0206235
IKBIP	0.0152958	0.0131417	0.0126453	0.0132835	0.0188486	0.0142897	0.0271537	0.0202719	0.0316873	0.0225354	0.0201837	0.00984854	0.00570531	0.00976499	0.00957714	0.0164583	0.0128859	0	0.018687	0.0214335	0.00993167	0.0118864	0.0206586	0.0139931	0.0985538	0.0384474	0.0282618	0.0381419	0.0418627	0.0737282	0.0477528	0.0661807	0.0361425	0.0368944	0.0286062	0.0952604
APAF1	0.0335605	0.0281866	0.0278769	0.0194086	0.0167057	0.0148828	0.0210188	0.0265173	0.0284761	0.0244734	0.0289113	0.0323547	0.0200391	0.0209993	0.0289936	0.0272813	0.0151971	0.0118096	0.0310027	0.0241913	0.0289769	0.0283343	0.0349863	0.0363318	0.0483085	0.0286239	0.0219246	0.00850402	0.0349917	0.0355952	0.0263739	0.0481219	0.0252682	0.0158898	0.024645	0.0712375
ANKS1B	0.099134	0.102924	0.0619228	0.0723697	0.0149275	0.00570572	0.00658755	0.019029	0.00788224	0.029852	0.0706474	0.0267999	0.0181233	0.0273511	0.0283128	0.0188452	0.0256744	0.00326915	0.0214866	0.0178699	0.0290877	0.0311209	0.0198805	0.0233012	0.00253003	0.0207907	0.00665177	0.0626222	0.00603071	0.0113115	0.00712066	0.0186701	0.0175358	0.0179259	0.0207688	0.0259378
UHRF1BP1L	0.0172768	0.023496	0.01886	0.0124275	0.0445006	0.0186704	0.0203295	0.0238831	0.00930546	0.0350655	0.0219391	0.0370621	0.0274557	0.0338912	0.0290863	0.0410081	0.0332588	0.0266744	0.0240751	0.0270427	0.0551794	0.0267134	0.0342092	0.0335218	0.0254358	0.0257777	0.0266741	0.0196842	0.0257557	0.0254324	0.0417938	0.0187517	0.0354413	0.038977	0.0251097	0.0162341
ACTR6	0.0229936	0.0269686	0.0335703	0.0241092	0.0271312	0.0249748	0.0190041	0.027862	0.0243992	0.0251458	0.0350347	0.0355597	0.0341413	0.0321493	0.0310495	0.0307055	0.0305635	0.0406657	0.0272892	0.0240071	0.0357578	0.0346196	0.0267572	0.0341062	0.0186058	0.027339	0.0218743	0.0349036	0.0225021	0.0201153	0.0328361	0.0191044	0.0258618	0.0241824	0.0257996	0.0183105
DEPDC4	0.0287252	0.0193628	0.0138299	0.0085072	0	0.032586	0.0732886	0.0193887	0	0.0350339	0.00853963	0.0272041	0.0221737	0.0180953	0.0281998	0.0721162	0	0	0.0052145	0.00437314	0.0248599	0.0190997	0.0122474	0	0	0.0471021	0.0395438	0.0883491	0.0521352	0.0707463	0.0208639	0.0392016	0.050433	0.044718	0.060204	0.0138572
SCYL2	0.027821	0.0250664	0.0301463	0.0296214	0.0259416	0.0278506	0.0130849	0.0280432	0.0197113	0.0258428	0.0258131	0.0465748	0.0366436	0.0443457	0.0449842	0.0362943	0.0452843	0.0199891	0.0286267	0.0242116	0.0482739	0.0336322	0.0228939	0.0269161	0.00732207	0.0224626	0.0154755	0.0291216	0.0188547	0.0205211	0.0275517	0.0264005	0.020484	0.0237173	0.0294153	0.0210607
SLC17A8	0	0	0	0	0	0	0.0291345	0	0	0	0.00747802	0.748433	0.00789675	0.00566392	0	0.0717132	0	0	0	0	0.102302	0	0	0	0	0.00600914	0.0112506	0	0	0	0	0	0.0101194	0	0	0
GAS2L3	0.0491871	0.0430389	0.0289259	0.0481183	0.0289483	0.00609692	0.00292584	0.0324766	0.00990123	0.0465925	0.0630908	0.0333497	0.0405622	0.00191836	0.0131092	0.020519	0.0911905	0	0.0351676	0.0256565	0.00239621	0.0193201	0.0383271	0.00663937	0.00468724	0.0380303	0.00274542	0.000606427	0.00919965	0.0205085	0.0397438	0.0638438	0.00231659	0.00296414	0.00378884	0.124107
ANO4	0.0144798	0.04101	0.0287118	0.0187586	0.0403833	0	0	0.0167206	0	0.0256321	0.0287203	0.0751503	0.0562349	0.0170173	0.0931726	0.0399728	0.0307641	0	0.0505046	0.02228	0.089143	0.059647	0.0261026	0.0384532	0	0.00739049	0.013438	0.0326988	0.00835346	0.0235478	0.00564748	0.0156519	0.058309	0.015891	0	0.00621321
UTP20	0.0161337	0.0240421	0.0190297	0.0248605	0.0329913	0.0369215	0.0402334	0.0401085	0.0256638	0.0403902	0.0199927	0.021672	0.0240425	0.0250859	0.0284454	0.0120873	0.0324818	0.0314797	0.0314799	0.0249551	0.0169759	0.0154509	0.018526	0.0398093	0.0162069	0.0250187	0.0353129	0.0343351	0.0203753	0.0259518	0.0431713	0.0140617	0.0391514	0.046001	0.0402055	0.0173492
ARL1	0.0194838	0.0162253	0.0252514	0.0170319	0.0221068	0.0359992	0.0236815	0.021017	0.0228666	0.0165853	0.0186434	0.0212765	0.0289724	0.0239779	0.0279327	0.0280166	0.0154843	0.0221677	0.0167394	0.0133587	0.0235634	0.020859	0.0245494	0.0190445	0.0402167	0.0258645	0.0418075	0.0322766	0.0365561	0.0432845	0.0382526	0.0277823	0.0514922	0.0492651	0.0533076	0.03506
CHPT1	0.0101375	0.0153935	0.0173525	0.0155131	0.0199072	0.0210275	0.0283533	0.019254	0.0197414	0.0119796	0.0215752	0.0170718	0.0110219	0.0124573	0.00730895	0.0256973	0.0214221	0.0122345	0.0146912	0.0166658	0.0259385	0.0221887	0.0158978	0.0287041	0.0420317	0.0340194	0.0412561	0.0807087	0.0456542	0.0573272	0.0403581	0.035143	0.0445956	0.0606401	0.0499517	0.0367794
SYCP3	0.0292197	0.0425426	0.0323574	0.0288643	0.0468354	0.0323602	0.0269602	0	0.0601919	0	0.0323733	0.0699477	0.0366931	0.0505684	0.045377	0.0715865	0	0	0.0191855	0.0334338	0.0326424	0.0483698	0.035676	0.0752055	0.0164999	0.0426413	0.0112343	0	0.00365481	0.00478896	0.0267317	0.0218022	0	0	0.0114576	0.0107988
GNPTAB	0.0364169	0.0317827	0.0401884	0.0274565	0.016515	0.00889747	0.00483898	0.0195833	0.0167584	0.0122472	0.0289614	0.0507656	0.042776	0.0534443	0.0578329	0.0630433	0.0260658	0.0188785	0.0265323	0.0191503	0.0617502	0.0432245	0.0314735	0.0394586	0.0486804	0.0148526	0.0081976	0.0415218	0.00793827	0.0152724	0.0169046	0.013865	0.0118872	0.0100409	0.012441	0.0203562
DRAM1	0.0252565	0	0	0	0.0458782	0.14489	0.0260935	0	0	0	0	0.0314438	0	0	0	0	0	0	0	0.0070536	0	0	0	0.126597	0.11966	0.0131353	0.0466203	0	0.0259761	0.127272	0	0.0286062	0	0.122063	0.109455	0
CCDC53	0.0276043	0.0229347	0.0267798	0.0228309	0.0321268	0.0261802	0.0225444	0.0364343	0.0277061	0.0214476	0.0233093	0.0243757	0.0272067	0.027811	0.0215256	0.0272672	0.0202212	0.0405622	0.0246842	0.0201408	0.0225347	0.0305415	0.020726	0.0228608	0.038372	0.0251829	0.0250447	0.0256658	0.0311546	0.0321827	0.0321049	0.0299772	0.0391246	0.0345786	0.034598	0.0316577
NUP37	0.0126629	0.0170936	0.012702	0.0153404	0.0147221	0.0236297	0.0437856	0.0354157	0.0316979	0.0306896	0.011483	0.012705	0.0106582	0.00980916	0.0069057	0.0149434	0.0104332	0.0222192	0.0123092	0.0143616	0.0106495	0.00772195	0.0142952	0.0150826	0.0380924	0.0320319	0.0379121	0.0347671	0.0517236	0.0652806	0.0501218	0.0653914	0.0327712	0.0450689	0.0391422	0.0963805
PARPBP	0.00452287	0.00531936	0.0073643	0.00450271	0.00557131	0.00768875	0.0232213	0.0282196	0.0335419	0.0110295	0.00135018	0.00335581	0.0027728	0.00424358	0.00634693	0.00378161	0.00397503	0	0.00205488	0.00144851	0.00295691	0.00320906	0.00273735	0.00382618	0.0123024	0.0609649	0.0142688	0.0109769	0.0583369	0.0759937	0.0840569	0.153747	0.0111271	0.00788536	0.00516645	0.332133
IGF1	0.0030183	0.00155709	0.0169007	0	0	0	0	0	0	0	0.00542518	0	0	0	0.00519942	0.00386296	0.00811584	0	0.00655798	0.000756369	0.0153601	0.0927514	0	0.0137957	0.816157	0.00234079	0	0	0.00138372	0	0	0.00087461	0.00490847	0.00103436	0	0
ASCL1	0.0108539	0.0171687	0.026074	0.0197816	0.033739	0.0960446	0.0674643	0.0352014	0.032396	0.0268519	0.00976344	0.00378256	0.00463392	0.0021866	0.0028467	0.00429163	0.0261768	0.000665128	0.0230993	0.0178136	0.00371729	0.0245345	0.020916	0.00390375	0.00144864	0.0369428	0.0553648	0.0291915	0.0745854	0.0272556	0.0582189	0.0897273	0.0153193	0.0152184	0.0108261	0.0719946
C12orf42	0	0.0274855	0.0481272	0	0.152396	0.0689037	0.0314805	0	0	0	0	0.030338	0.0393102	0.00892968	0.0526381	0	0.058546	0	0.0494506	0.0737878	0	0.0767218	0	0	0	0.0811597	0.014372	0	0.0343886	0	0.0136597	0.0190801	0	0.0354182	0	0.0838065
NT5DC3	0.0185448	0.0423899	0.139511	0	0.0142571	0.0298831	0.0907211	0.093806	0.0223501	0	0.0170719	0.0057326	0	0.0124724	0.0309555	0.0277162	0.0207954	0	0.00574991	0.0063312	0.014639	0.0313303	0	0.0940695	0	0.0144277	0.0636553	0.0337955	0.0368158	0.0427313	0.0316775	0.0102634	0.00400165	0.0335422	0.0107623	0
HSP90B1	0.00971225	0.0130888	0.0158076	0.00827427	0.0145779	0.0193216	0.0214632	0.0183924	0.0198305	0.0127205	0.012885	0.0168897	0.0159138	0.0225684	0.0184667	0.017056	0.0121956	0.0178873	0.011623	0.00966669	0.0276548	0.0211177	0.0112712	0.0263133	0.0510661	0.0222674	0.0341827	0.0447818	0.0275125	0.0453426	0.0931094	0.0481667	0.0504484	0.0378457	0.0502432	0.100335
C12orf73	0.0208065	0.0228906	0.0285471	0.0306278	0.0350024	0.038429	0.0203531	0.0278337	0.0204847	0.0218795	0.0270761	0.0394448	0.0398368	0.0383049	0.0371544	0.0362544	0.0365985	0.0497298	0.0239118	0.0270797	0.0386397	0.0296663	0.0218734	0.024076	0.0103681	0.0216706	0.0256081	0.0222554	0.0166842	0.0173808	0.0236685	0.0216667	0.0296243	0.0243921	0.0332392	0.0169412
TDG	0.0270951	0.0305059	0.0330761	0.027362	0.0263609	0.0265105	0.0133366	0.0236071	0.0199436	0.0275306	0.0289712	0.0404425	0.0374586	0.0363182	0.0337812	0.0408747	0.0339373	0.0432266	0.0349049	0.0290548	0.0433416	0.0426412	0.0322544	0.0333538	0.0109332	0.0254181	0.0157608	0.0160077	0.0195311	0.014889	0.0253295	0.0248902	0.0161267	0.0189668	0.018164	0.0280936
GLT8D2	0.005672	0.0101292	0.0169776	0.0101427	0.0166021	0.0226838	0	0	0	0	0	0.0295831	0.0370507	0.0151743	0.0380201	0.0222951	0	0	0.00830434	0	0.0798165	0.0146203	0	0.0354231	0.357134	0	0.0234546	0	0.00874509	0.0163065	0.00967397	0	0.0268035	0.115844	0.0795437	0
HCFC2	0.0321737	0.0361482	0.0302828	0.0282624	0.0276059	0.0205832	0.0182254	0.0172314	0.0274286	0.0300324	0.0210025	0.032687	0.0357099	0.0338055	0.0396516	0.0312024	0.0281089	0	0.0318592	0.0365605	0.0422805	0.0410957	0.034504	0.0343737	0.0233008	0.0296209	0.0123849	0.0198498	0.0299994	0.0233765	0.0220503	0.028641	0.02793	0.0342169	0.019889	0.0179251
NFYB	0.0275979	0.0244914	0.0210696	0.0233866	0.0267875	0.0181582	0.0260563	0.0256775	0.0278629	0.0279958	0.0260495	0.0244029	0.0253637	0.0294389	0.0181496	0.0254125	0.023203	0.0384561	0.0294291	0.0260628	0.02589	0.0307744	0.02969	0.0248286	0.0129271	0.0450258	0.0259851	0.020163	0.0377911	0.0483319	0.0377167	0.0361822	0.0203417	0.0262834	0.0254336	0.0375835
TXNRD1	0.0288885	0.0305154	0.0248248	0.0286744	0.0278405	0.0338954	0.03426	0.0383491	0.0363306	0.0306559	0.0267244	0.0226858	0.0248438	0.0205909	0.0207608	0.0236895	0.0244055	0.0193838	0.0298944	0.0280229	0.0249941	0.0293836	0.0331922	0.0248731	0.0151938	0.0420754	0.0258238	0.0277925	0.0370871	0.0309231	0.0258879	0.0331651	0.0188159	0.0287753	0.0182615	0.0285193
EID3	0.0113979	0.0236309	0.0242987	0.00885969	0.00959133	0.0228994	0.0352666	0.0144622	0.0326204	0	0.0266827	0.0132118	0.0178522	0.016404	0.00976513	0.0352402	0.012235	0	0.0153816	0.0227342	0.0338681	0.0236317	0.014059	0.0263457	0.0102486	0.0230987	0.0230615	0.0181102	0.0393516	0.0603877	0.0605865	0.0634511	0.024169	0.0162802	0.0251241	0.185692
CHST11	0.0138717	0.0201286	0.0207075	0.0179283	0.0262921	0.0374416	0.0212772	0.0198338	0.024828	0.0259751	0.0209205	0.0458082	0.0227401	0.0443882	0.0226235	0.0306821	0.0196694	0.0317066	0.0240706	0.021946	0.0279299	0.0250085	0.0248461	0.0787034	0.0455024	0.0224644	0.0161856	0.0942563	0.0157217	0.0138645	0.0185477	0.0195568	0.0419345	0.0172538	0.0125262	0.012859
SLC41A2	0.00717677	0.0302127	0.0226585	0.00609521	0.00848588	0.00525491	0.0197685	0.00992598	0.00815236	0.0283129	0.0223752	0.0733485	0.0310923	0.0485103	0.0642773	0.0661886	0.0218582	0	0.00800029	0.0109832	0.0606374	0.0294301	0.034471	0.0937557	0	0.0153458	0.019815	0.0958104	0.0102899	0.0227151	0.00411616	0.00221211	0.0508937	0.0265122	0.0334425	0.00787541
C12orf45	0.0203155	0.025137	0.0279179	0.0208943	0.0290893	0.0320166	0.0248354	0.0254024	0.028638	0.0232582	0.0262243	0.0341543	0.0296314	0.0391755	0.038295	0.0296331	0.0266329	0.0480118	0.0241783	0.016928	0.0329119	0.0280509	0.0198169	0.0221114	0.0184127	0.0212288	0.0266523	0.0311617	0.0291737	0.0243715	0.0336587	0.0200859	0.0361353	0.0344426	0.0389164	0.0125001
ALDH1L2	0.0822321	0.0760622	0.0508311	0.0583071	0.0220931	0.00918991	0.00882877	0.0220053	0	0.0718723	0.0469456	0.0123024	0.00967012	0.0189772	0.018721	0.00681514	0.034937	0	0.0663182	0.0345478	0.0185418	0.0617627	0.07229	0.0241201	0.0140117	0.0203526	0.00521104	0	0.0104076	0.00929134	0.00707947	0.0183763	0.0303075	0.033856	0.00947634	0.0142594
RP11-61E11.2	0.0402103	0	0	0.0164578	0	0	0	0	0	0	0	0.0617624	0.0105504	0.0248214	0	0.040239	0	0	0	0.0337265	0.0719877	0.0331063	0	0.0950265	0	0.00516303	0	0.210913	0.0233623	0	0.0801634	0	0.0241476	0.0844308	0.116363	0.0275679
KIAA1033	0.0345297	0.0294911	0.0369305	0.0369031	0.0315541	0.023111	0.0166292	0.0269581	0.0185621	0.0244917	0.038084	0.0170247	0.0168674	0.0234773	0.0127983	0.0315695	0.0340927	0.0106083	0.0331057	0.0348402	0.0230393	0.033833	0.0383842	0.0273472	0.0647903	0.021508	0.020568	0.033002	0.0167597	0.0269136	0.0240497	0.0198185	0.0347926	0.0371739	0.0265485	0.0198427
APPL2	0.0238192	0.0264439	0.0196238	0.0235709	0.0369555	0.0404741	0.0301605	0.0326165	0.0308286	0.0406769	0.0231685	0.0107575	0.0122648	0.0103053	0.0141923	0.0142948	0.0256371	0	0.0153518	0.0209056	0.0209747	0.0138693	0.0104327	0.0263554	0.0656411	0.0217872	0.0387324	0.0515948	0.0247879	0.030179	0.031469	0.0204744	0.0480889	0.0616198	0.0625211	0.0194246
C12orf75	0.00710269	0.00426672	0.00374588	0.00921999	0.0188845	0.015289	0.0244676	0.041847	0.0315507	0.0213181	0.00947595	0.00959499	0.00549692	0.0140495	0.00903351	0.00836962	0.0212009	0.00954662	0.00553432	0.00876507	0.0760325	0.00638862	0.0043622	0.017828	0.231379	0.0373955	0.0124198	0.0288819	0.0364741	0.0279059	0.054931	0.039022	0.0184783	0.0359557	0.0385406	0.0552451
NUAK1	0.0235154	0.0143602	0.0280525	0.0176601	0.0253893	0.0130732	0.00425896	0.0163275	0.00807716	0.0137464	0.0291951	0.0621077	0.0411274	0.05795	0.0403914	0.0396341	0.0274435	0.0257289	0.0385282	0.0268447	0.0670189	0.052368	0.0392325	0.072652	0.0178361	0.0148351	0.0113809	0.017861	0.00836809	0.0119365	0.0208384	0.0101025	0.0246326	0.040139	0.0315628	0.00582386
CKAP4	0.0191836	0.0194692	0.0207698	0.0232665	0.0327659	0.0339193	0.0243745	0.0240897	0.0341062	0.0250007	0.0214196	0.0329272	0.0186979	0.0384165	0.0118865	0.0270976	0.0256779	0.026152	0.0311736	0.032513	0.0377755	0.0310312	0.0257634	0.0297953	0.0144717	0.0253899	0.0293065	0.0342864	0.0231497	0.0306925	0.0389179	0.0297927	0.0363243	0.0303422	0.0362064	0.0238473
TCP11L2	0.0203411	0.0302651	0.0282093	0.0600138	0.0240697	0.00953993	0	0.0190608	0.0268673	0.0398567	0.0293596	0.0202833	0.0240702	0.0550515	0.0146057	0.020699	0	0	0.041315	0.0334608	0.0550008	0.0491005	0.0322669	0.0558386	0.112306	0.00487547	0.0240313	0.0746226	0.00469426	0	0.0319254	0	0.0224288	0.00659095	0.011799	0.0174505
POLR3B	0.0284914	0.0247513	0.0390361	0.0312982	0.0600385	0.0207262	0.00379006	0.0109074	0.0278035	0.021881	0.0342311	0.036148	0.0337484	0.0434341	0.0341002	0.0337454	0.0218054	0	0.04229	0.0488574	0.0455483	0.0555141	0.0417791	0.0370312	0.0152696	0.0286787	0.0148979	0.0236395	0.0119935	0.0171006	0.0168002	0.0171414	0.0177865	0.0244769	0.018292	0.0169671
RFX4	0.0187564	0.0167413	0.0226666	0.0167201	0.0343813	0.0207841	0.0267434	0.0210854	0.0272148	0.0230795	0.0227071	0.0240432	0.0259957	0.0209074	0.0407691	0.0255026	0.0245044	0	0.0168403	0.0281951	0.0231244	0.0241599	0.0185593	0.0431336	0.00145353	0.0228304	0.0329289	0.0751483	0.0159195	0.036739	0.020354	0.0229173	0.0247983	0.0642108	0.0987363	0.0173486
RIC8B	0.0248728	0.032621	0.0346154	0.0330175	0.0378432	0.0181924	0.0207869	0.021137	0.0218175	0.0203438	0.0407508	0.0301543	0.026328	0.0284811	0.0342705	0.0348459	0.0263267	0.0191355	0.0423369	0.0448769	0.0401159	0.0427903	0.050611	0.0527667	0.0097435	0.0291399	0.0135256	0.0286055	0.0189517	0.0206188	0.0143425	0.0250618	0.0120951	0.0203827	0.0157164	0.0127782
RP11-412D9.4	0.0219088	0.016467	0.0256723	0.0235002	0.0194537	0.0283665	0.0164438	0.0253221	0.0253774	0.00933253	0.0256008	0.0220522	0.0354858	0.0302352	0.0235146	0.0288063	0.0242094	0.0517084	0.028775	0.0222255	0.0347045	0.0398917	0.0253053	0.0309513	0.015408	0.0322327	0.029046	0.0300943	0.035671	0.033395	0.0293076	0.0438124	0.0355275	0.0229941	0.0237708	0.0334303
C12orf23	0.0280301	0.0223417	0.0259341	0.032465	0.0396693	0.0256939	0.0218083	0.0264057	0.0284664	0.0330779	0.0211727	0.0173619	0.0200836	0.0129367	0.022999	0.0161108	0.0227256	0.00484472	0.0209926	0.0334591	0.0234821	0.0254832	0.0256407	0.0343182	0.0209831	0.028955	0.0283469	0.0425784	0.0259858	0.0379844	0.0375586	0.0307964	0.0475143	0.0407235	0.0339369	0.0391332
MTERFD3	0.0206146	0.0267316	0.0257758	0.0235813	0.0272548	0.0380308	0.0235201	0.0307493	0.0221422	0.0189764	0.0258526	0.0151847	0.0162212	0.013636	0.0124092	0.0256678	0.0184785	0.0112165	0.0264693	0.0222697	0.0265668	0.0363176	0.0290931	0.0280068	0.0225839	0.0274193	0.0413198	0.0399867	0.0296394	0.0404101	0.0327649	0.0312187	0.0473219	0.0402334	0.0289861	0.0533487
CRY1	0.0237373	0.0311851	0.0384589	0.0278262	0.0335068	0.023137	0.0226263	0.0194338	0.0133691	0.024238	0.0323598	0.0335077	0.0437627	0.0410789	0.0478134	0.0462593	0.0309068	0.0105851	0.0247269	0.0273031	0.0348609	0.0305012	0.0240193	0.0358614	0.0097424	0.0213597	0.0196648	0.0309464	0.0203553	0.0223116	0.031651	0.0235889	0.0237616	0.0239623	0.0198804	0.0317108
BTBD11	0.0104072	0	0.0145401	0	0.0151896	0.0139389	0	0	0	0	0	0.0285051	0.0560517	0.115602	0.0314208	0.0363444	0	0	0	0	0.26603	0.0295834	0	0.208322	0	0	0.00636539	0	0	0	0	0.0241896	0.0227945	0	0.120715	0
RP11-128P10.1	0	0.0166223	0	0	0	0.013844	0	0	0.0381821	0	0	0	0.00915322	0	0.0118443	0.0337738	0	0.786641	0.00627288	0	0.0153579	0	0	0.0468423	0	0	0	0	0.00508307	0	0	0	0	0	0.016383	0
PWP1	0.0306167	0.0344083	0.0305472	0.0278778	0.0313075	0.0226764	0.015884	0.0243885	0.0225084	0.0321941	0.0327116	0.0359715	0.0366933	0.0377907	0.0389118	0.0364242	0.0276137	0.0155274	0.0300938	0.0283968	0.02982	0.034229	0.030632	0.0315266	0.0154969	0.0229473	0.0246707	0.0227674	0.0190454	0.0188442	0.029465	0.0231118	0.0307965	0.025528	0.0245709	0.0240047
PRDM4	0.0380538	0.0347584	0.039431	0.0220809	0.0240027	0.0347672	0.0263637	0.0229093	0.0309046	0.0143678	0.0295928	0.0304441	0.0300733	0.0329468	0.0213263	0.0400029	0.0187592	0.00982457	0.0280523	0.0270073	0.0351675	0.0275488	0.0436678	0.0421965	0.015094	0.0341754	0.0188204	0.0279857	0.0201901	0.0236571	0.0239853	0.0285692	0.0249208	0.0274595	0.0194666	0.0314264
WSCD2	0.0165339	0.122229	0.0974301	0	0	0	0	0	0	0	0.0111791	0	0.0358976	0.00942473	0.0834736	0.127852	0	0	0.0608758	0	0.230378	0.125867	0	0	0	0.0110826	0.0220732	0	0.0112826	0	0	0	0	0	0.0344203	0
CMKLR1	0.0195185	0	0	0.018628	0	0	0	0	0	0	0	0	0	0	0.0247661	0.0447505	0	0	0.0274114	0	0	0	0	0	0.834253	0	0.00893707	0	0	0	0	0	0	0	0	0.0217354
FICD	0.0132458	0.0234491	0.0138572	0.0172528	0.0112024	0.0248161	0.0693422	0.00636393	0.0252684	0.0744403	0.016788	0.0214449	0.0327571	0.00729206	0.0263971	0.0395902	0.0335293	0	0.0223164	0.0114813	0.0197682	0.0137945	0.0148849	0.0292959	0.0162966	0.0238576	0.0208711	0.0668819	0.0462858	0.0463609	0.0377861	0.0326399	0.0387133	0.0480795	0.0275606	0.0260885
SART3	0.0289868	0.0212893	0.0350761	0.0210102	0.0282431	0.0300564	0.0223031	0.0302386	0.0322781	0.0251146	0.0310665	0.0330082	0.0365215	0.0261118	0.03353	0.0324651	0.0321293	0.0223648	0.0252287	0.0229586	0.029863	0.0246876	0.0291297	0.0268473	0.0199706	0.0342939	0.0268134	0.0189213	0.0305363	0.0278684	0.0237274	0.0250364	0.0299799	0.0329244	0.0256388	0.0237805
ISCU	0.0243661	0.0219759	0.0259773	0.0246225	0.0272887	0.0317869	0.0247105	0.0246969	0.0223262	0.0247915	0.0260082	0.0213609	0.0274342	0.0240002	0.0241415	0.0228	0.023572	0.0214571	0.0246192	0.0223741	0.0295041	0.0245401	0.0221423	0.0246071	0.0463569	0.023751	0.027679	0.0324391	0.0266887	0.0312395	0.0413742	0.0295282	0.0355994	0.031435	0.0372174	0.0455882
TMEM119	0.00552732	0.00505435	0	0	0	0	0	0	0	0	0.0036462	0	0	0	0	0	0	0	0	0	0.00192517	0	0	0	0.960682	0	0	0	0	0.00733467	0	0	0	0	0.0098581	0.00597198
SELPLG	0.00631963	0.00497844	0.00180481	0.00213541	0.00661088	0	0	0	0	0	0	0.00480088	0	0.00211913	0.00499393	0.00733016	0.00664327	0	0.00467776	0.00489619	0.00172037	0.0113022	0.00392996	0.0126541	0.891403	0.00212254	0.00513798	0	0.00244302	0.00175703	0.00301382	0	0	0.00720588	0	0
CORO1C	0.0263789	0.0234816	0.0180925	0.033655	0.0469242	0.0540534	0.0438988	0.0355919	0.0492035	0.0351429	0.0282667	0.0139985	0.0188697	0.0130799	0.0109402	0.0233291	0.0293066	0.00629563	0.0288153	0.0420332	0.0139845	0.0237106	0.0323286	0.0364083	0.0164075	0.0339094	0.0376948	0.0202342	0.0367751	0.0261467	0.0307313	0.0297059	0.0219137	0.0185625	0.00851853	0.0316106
SSH1	0.0279082	0.0395552	0.0156722	0.0422415	0.0202231	0.0238529	0.0146035	0.0143177	0.0172635	0.0546026	0.024539	0.0141514	0.0297854	0.0265056	0.0232346	0.0395472	0.0277028	0.0373421	0.0380294	0.0221901	0.0382494	0.0407693	0.036372	0.0489322	0.0653262	0.0325262	0.0179315	0	0.0226115	0.0243408	0.0257713	0.0207742	0.0178983	0.0239498	0.0164871	0.014792
RP11-423G4.7	0.0504784	0.0283993	0.0720086	0.0488256	0.0131456	0.032673	0.0138072	0	0	0.0418181	0.0383054	0	0.0200171	0.0278553	0.0509226	0.0601759	0.0158728	0	0.0951508	0.0644864	0.0385541	0.0708626	0.080621	0.0363181	0.0393192	0.00334518	0.00317596	0	0	0	0	0.014459	0	0.00664505	0	0.0327578
SVOP	0.0480543	0.0498679	0.0455645	0.0412093	0.022792	0.00345386	0	0.0216121	0.0156475	0.0130034	0.0493949	0.0368799	0.0486204	0.0196506	0.0360523	0.0776838	0.0246535	0.0359581	0.0651905	0.0432617	0.0470309	0.0686281	0.06339	0.0448954	0	0.0149695	0.00176779	0.0275356	0.00278459	0.00140623	0.00593704	0.00938875	0.00163075	0.00219871	0.00247999	0.00740603
USP30	0.033004	0.0325807	0.0299426	0.0368454	0.0220537	0.0179805	0.00749028	0.0291136	0.0253054	0.0222454	0.0449388	0.0264468	0.0488513	0.0238656	0.027877	0.0314394	0.0414515	0.014819	0.0386233	0.0325134	0.0292897	0.0406828	0.0473633	0.0434188	0.0166199	0.0226085	0.0206456	0.0373762	0.0231859	0.0160789	0.0206229	0.0186044	0.0214704	0.0207898	0.0207438	0.0131112
ALKBH2	0.0156499	0.0207304	0.0241133	0.0138443	0.00991924	0.0333163	0.0531793	0.0249395	0.0316447	0.0207317	0.0204341	0.0185004	0.0186568	0.0338763	0.0296098	0.025127	0.0118084	0.0450953	0.0172641	0.0104653	0.0178915	0.0291442	0.0199992	0.0140045	0.0116819	0.0154272	0.0647791	0.0477425	0.0261943	0.0430096	0.0381049	0.013969	0.0599187	0.0554159	0.0497522	0.0140589
UNG	0.0193965	0.0194905	0.0211967	0.0167585	0.0134299	0.0423087	0.112478	0.0793708	0.0851827	0.0269656	0.0211457	0.0143699	0.0182788	0.0166244	0.0180113	0.0202748	0.0170414	0.00595024	0.0170182	0.016089	0.0129016	0.0191923	0.0185293	0.0167078	0.00769765	0.0212185	0.0656472	0.0195809	0.027862	0.0225574	0.0267827	0.0042894	0.045316	0.0522795	0.035072	0.00298384
ACACB	0.0210664	0.0438394	0	0.0807994	0.0466003	0.0123295	0.0766502	0.0603158	0.0588816	0	0.0195283	0	0.0147818	0.00702782	0	0.0167571	0.0237307	0	0.0129118	0.0310267	0.0110377	0.00632309	0	0.0110391	0	0.0206819	0.0381099	0	0.041273	0.0822541	0.0426517	0.00909604	0.0658218	0.0524456	0.049768	0.0432513
FOXN4	0.00884619	0.0165156	0.00918859	0.00336572	0.0142579	0.00689904	0.0255819	0.0245222	0.0339433	0	0.00712469	0	0.00859657	0.00293501	0.00377673	0.00955043	0	0	0.00707018	0.0140018	0.00224653	0.00428033	0.00448228	0.0132041	0	0.0303247	0.0126128	0	0.0757879	0.106294	0.0912836	0.179123	0.00680201	0.0207441	0.00475161	0.251887
MYO1H	0.0343089	0	0	0	0	0	0.0928038	0	0	0	0.0508717	0.109666	0	0.0714141	0	0.13987	0	0	0.00802797	0	0.288109	0	0	0	0	0	0.0535743	0	0.0303075	0	0	0.0566805	0	0.0643671	0	0
KCTD10	0.0356962	0.0354363	0.0370993	0.0300259	0.0351053	0.0254947	0.0135082	0.0297932	0.0222474	0.0196295	0.0402662	0.0283547	0.0417018	0.0350966	0.0419503	0.0415914	0.0333814	0.0211595	0.0298568	0.027283	0.0319905	0.0360784	0.0390346	0.023888	0.0231999	0.0211753	0.0137992	0.020166	0.0172115	0.015151	0.0306511	0.0176733	0.014975	0.0218997	0.0251656	0.0232633
UBE3B	0.0335456	0.0352221	0.0325927	0.023114	0.0223539	0.0285407	0.0181683	0.0170856	0.00800458	0.0485936	0.0440085	0.027774	0.0334287	0.0300292	0.027282	0.0333665	0.0293398	0.0277815	0.0293883	0.0234209	0.0252419	0.0461593	0.0358375	0.0332369	0.0243813	0.0311057	0.0232004	0.0218026	0.022593	0.0230189	0.0264874	0.0188771	0.0198042	0.0215054	0.0259097	0.0277982
MMAB	0.0113393	0.0123752	0.0150047	0.0178046	0.0180762	0.0332218	0.0419758	0.0431338	0.0313599	0.0194132	0.0128032	0.0182407	0.0187565	0.0222895	0.0120069	0.0208413	0.0312922	0.0445753	0.0129153	0.0137393	0.0214991	0.0145215	0.0145314	0.0179947	0.012184	0.0218883	0.0472658	0.0418133	0.0309549	0.0415043	0.0445229	0.0204231	0.0499499	0.0772972	0.0610339	0.0314508
MVK	0.0149921	0.0195186	0.0207786	0.021203	0.0165416	0.0223951	0.0293073	0.0379624	0.019914	0.00427312	0.0187366	0.0303411	0.033216	0.0334073	0.0162956	0.028774	0.0423569	0.0366327	0.0214747	0.0191314	0.0323132	0.0238657	0.0202556	0.0242484	0.0169889	0.0235485	0.026527	0.0516833	0.0185655	0.0348147	0.0320889	0.0273265	0.0455126	0.0495635	0.0444933	0.0409522
FAM222A	0.0334252	0.0392156	0.0507399	0.0153138	0.0295945	0.0188399	0.0244774	0.0166193	0.0525253	0.017343	0.0358122	0.014217	0.063286	0.0111337	0.0207076	0.0309799	0.0625033	0.0144266	0.0488143	0.0261885	0.0587045	0.0702399	0.0548363	0.0362432	0.00259881	0.0127285	0.0170987	0.0127576	0.0115095	0.0107909	0.0247555	0.0129416	0.0113932	0.0135869	0.00424668	0.019405
TRPV4	0	0	0	0	0	0	0.224527	0	0	0	0	0	0	0	0	0	0	0	0	0	0	0	0	0	0.775473	0	0	0	0	0	0	0	0	0	0	0
GLTP	0.0200537	0.024315	0.0242563	0.0273135	0.0321566	0.0344058	0.0318945	0.0338225	0.0344134	0.025156	0.024535	0.019623	0.0247651	0.0179136	0.0216932	0.0351402	0.022199	0.00628833	0.0226584	0.0225216	0.017338	0.0225627	0.0283461	0.0265379	0.0172994	0.0251585	0.0260789	0.0723508	0.0295383	0.0271747	0.039689	0.0248506	0.040632	0.0347247	0.0383118	0.0242822
TCHP	0.013759	0.0244183	0.0175739	0.0153464	0.0170744	0.0249708	0.0343286	0.0261204	0.0490033	0.0222722	0.0190836	0.0200638	0.021818	0.0123665	0.0211198	0.0263029	0.0354833	0	0.0153751	0.0148248	0.0279955	0.032056	0.00982815	0.0204528	0.0203771	0.0342989	0.0402137	0.0548098	0.0461733	0.0486816	0.0410029	0.0305526	0.0406373	0.0386951	0.0382734	0.0446466
GIT2	0.0275831	0.0306843	0.0343961	0.0290984	0.0191556	0.0196786	0.010831	0.0252381	0.0319198	0.0427063	0.0333833	0.0312603	0.0335555	0.0209892	0.0384003	0.0399243	0.0285913	0.0231439	0.0280484	0.0298484	0.0271368	0.0274712	0.0317371	0.0370712	0.0399658	0.0235291	0.01789	0.0302898	0.0247659	0.023468	0.0174346	0.0228758	0.0270753	0.0222387	0.0252257	0.0233889
ANKRD13A	0.0215394	0.029537	0.0274852	0.0186458	0.0228511	0.0192561	0.0211598	0.0212255	0.00665244	0.0194852	0.0287862	0.0391864	0.0315518	0.0346048	0.0261058	0.0270962	0.0140811	0.0136684	0.0336771	0.0405838	0.0414934	0.0247964	0.0327445	0.0802047	0.0509864	0.0370163	0.0218086	0.0242101	0.0318787	0.0261639	0.0142089	0.0369121	0.0271256	0.0125763	0.0259303	0.0147646
C12orf76	0.0263393	0.025952	0.0343183	0.02439	0.0252716	0.0182539	0.0101499	0.0104336	0.0187063	0.0156205	0.0266477	0.0364634	0.0316211	0.0367259	0.035882	0.0365518	0.021364	0.0418473	0.025114	0.0212379	0.039038	0.0350396	0.0171473	0.0478134	0.0300356	0.012959	0.0258999	0.036888	0.00988498	0.0263093	0.0276387	0.0112627	0.0492348	0.0375507	0.0566859	0.0137218
IFT81	0.0227887	0.0208189	0.0216422	0.0200651	0.0252269	0.044344	0.0284167	0.0218174	0.0228957	0.0235857	0.0200416	0.0288833	0.0313631	0.0250267	0.0263617	0.022604	0.0310043	0.0248116	0.0158118	0.0185454	0.0391519	0.020472	0.0116498	0.0215587	0.00612891	0.0236896	0.0369703	0.0288473	0.0290949	0.0390463	0.0474438	0.0240719	0.0488727	0.0468422	0.0480236	0.0320813
ATP2A2	0.0162998	0.0154907	0.0207464	0.0224445	0.0219625	0.0379627	0.0244674	0.0259939	0.0385936	0.0278622	0.0204377	0.0237234	0.0283038	0.0306812	0.0215125	0.0210724	0.0339855	0.0216518	0.0219499	0.0222447	0.0327026	0.0292054	0.0204674	0.0375695	0.0293154	0.0292077	0.0299493	0.0521749	0.0352795	0.0334005	0.0262904	0.0279634	0.0341522	0.031251	0.0243563	0.0293278
ANAPC7	0.0212649	0.0219152	0.022995	0.0235164	0.026422	0.0325739	0.0382722	0.0264693	0.0289861	0.0249104	0.0163263	0.0256536	0.027789	0.028469	0.0310796	0.0186591	0.0293009	0.0262479	0.0209876	0.0191158	0.0268184	0.0206142	0.020598	0.0215917	0.0158554	0.0285446	0.0337603	0.0357911	0.0308376	0.0398952	0.033949	0.0284072	0.0338435	0.0416802	0.0337739	0.0430857
ARPC3	0.0227958	0.0191405	0.0203917	0.0257157	0.0317906	0.0317629	0.0257138	0.0345161	0.0321791	0.0279925	0.0238388	0.0230685	0.0248862	0.0243954	0.0203021	0.0231921	0.029778	0.0264965	0.0247376	0.0263713	0.0215095	0.0230588	0.021635	0.0250013	0.0958138	0.0293069	0.0230402	0.0247896	0.0285758	0.0227613	0.0321305	0.027262	0.0255761	0.0249446	0.0268504	0.0286793
GPN3	0.0150573	0.0148504	0.0186887	0.0188528	0.0230397	0.028984	0.0452784	0.0359835	0.0350716	0.0260943	0.0179958	0.0177509	0.0210764	0.0180986	0.0182762	0.0162136	0.0207273	0.0232693	0.0203969	0.0179963	0.0217147	0.021354	0.0249683	0.0248664	0.0960531	0.0334393	0.0253785	0.0383691	0.0454458	0.0419458	0.0378496	0.0339187	0.0202205	0.0270481	0.0230402	0.0306861
FAM216A	0.00898211	0.00854549	0.0246679	0.00864665	0.00773935	0.0255339	0.0406001	0.0197065	0.0157513	0.00906513	0.0161174	0.0270752	0.0182304	0.032637	0.0433708	0.0363601	0.017564	0.0120541	0.0188602	0.00998707	0.064007	0.0259567	0.0128354	0.0337577	0.040615	0.0141268	0.0358718	0.0685752	0.0251613	0.0307432	0.0316781	0.0330284	0.0498997	0.0350214	0.0443867	0.0528411
VPS29	0.0217559	0.0231782	0.0243149	0.0188447	0.0217043	0.0193005	0.0270514	0.033871	0.0324874	0.0228365	0.0246344	0.0282999	0.0317478	0.0328437	0.0280137	0.0343323	0.0248942	0.04088	0.0264611	0.0230145	0.0297769	0.0304638	0.024318	0.0265116	0.0486396	0.0339678	0.0202732	0.0266899	0.0344205	0.0298369	0.0215705	0.0351472	0.0210007	0.0223836	0.0215008	0.0330329
RAD9B	0	0	0.0341924	0	0	0.0409181	0	0	0.0288964	0	0.0171764	0.00934403	0.0121745	0.00755895	0	0	0.038704	0.204891	0.00913909	0.0133096	0.00786972	0	0.0237113	0.0306446	0.119835	0.0773542	0.0238206	0	0.0451856	0.0261062	0.0211366	0.0646751	0.0190596	0.0274217	0.0344177	0.0624578
PPTC7	0.0225514	0.0434289	0.0162552	0.0181361	0.0187503	0.0363665	0.0140178	0.0115739	0.0305345	0.0180975	0.032392	0.0152423	0.015863	0.0209654	0.0354646	0.0375135	0.0307618	0	0.0328097	0.0278004	0.0264239	0.0531549	0.0304976	0.0416768	0.0486209	0.0306698	0.0279028	0.0292325	0.0248647	0.0277006	0.03092	0.0281821	0.0300519	0.0440432	0.0094442	0.0380897
TCTN1	0.0146082	0.0155491	0.0207394	0.0132825	0.0109399	0.0346394	0.0247576	0.0124881	0.0157148	0.00422069	0.0122858	0.0162122	0.012422	0.0232301	0.0268659	0.0191129	0.0174505	0.00375088	0.010034	0.00643804	0.0387791	0.021468	0.0134617	0.0189322	0.0196516	0.0124465	0.0666419	0.0425606	0.0226912	0.0518172	0.0544041	0.0185271	0.101795	0.0694952	0.106333	0.0262538
HVCN1	0.0172367	0.0173357	0.0271202	0.0245944	0.0175028	0.00921788	0.00814998	0.0117671	0.0114002	0.0242543	0.0138788	0.00598649	0.0089988	0.013068	0.0195201	0.0104392	0.024756	0	0.0158446	0.00973128	0.00906349	0.0209394	0.0122437	0.0143456	0.307271	0.0140008	0.0188394	0.0348131	0.0123115	0.027014	0.0348098	0.0299784	0.0274201	0.0361304	0.0434048	0.0666119
PPP1CC	0.0216545	0.0220197	0.0219842	0.0271562	0.027459	0.0262698	0.026731	0.0244767	0.0233265	0.0242219	0.0239012	0.0245712	0.0260159	0.0226726	0.0250199	0.0260795	0.0267304	0.0200854	0.0229971	0.0254346	0.0244825	0.0266425	0.0230195	0.0205345	0.0200494	0.0317955	0.0328759	0.0275912	0.0359974	0.0382464	0.0460475	0.0390044	0.0367266	0.0366525	0.0302063	0.0413205
CUX2	0.0186795	0.0204185	0.026385	0.0626969	0.0700081	0.0127444	0.0123449	0.0144322	0.0232144	0.0288972	0.0434367	0.00725403	0.0227416	0.00505227	0.00491458	0.013812	0.0361678	0	0.0739356	0.0969451	0.0200397	0.0947673	0.104317	0.0233117	0.0091003	0.0339968	0.0161698	0.00834096	0.0114807	0.0112794	0.0100899	0.0233529	0.00899696	0.00578546	0.00699586	0.0178945
FAM109A	0.0342928	0.0411341	0.0245857	0.0210937	0.0460673	0.0252172	0.0161675	0.0224019	0.0240773	0.0203891	0.0418681	0.0213857	0.021112	0.024086	0.0285713	0.0174693	0.0246313	0	0.0526226	0.0373572	0.0271977	0.0574364	0.0459061	0.0666413	0.0108001	0.013467	0.0227817	0.0671217	0.0125304	0.0139231	0.022598	0.0106881	0.0294131	0.0189849	0.0265751	0.00940513
SH2B3	0.00918498	0.0077031	0.0340101	0	0	0.0154044	0	0.0120706	0	0	0.0125671	0	0.00834381	0	0.00361588	0	0.019532	0	0.00660045	0.0113745	0.00807448	0.0116903	0	0.0246672	0.606259	0.0253444	0.0179505	0.11509	0.0054973	0.0109194	0.0076054	0	0.010148	0.00425817	0.00543786	0.00665085
ATXN2	0.0317113	0.0355751	0.0331285	0.0269546	0.0243809	0.0179352	0.0203208	0.0165582	0.0261503	0.0200278	0.0296637	0.0338291	0.0313418	0.0320929	0.0315502	0.0373617	0.0268601	0.0215873	0.0294082	0.0260949	0.036089	0.0347804	0.0361133	0.0347759	0.0194814	0.0225103	0.021738	0.0334905	0.0222794	0.0219955	0.0315212	0.0191263	0.0304335	0.0316518	0.0307131	0.0207679
BRAP	0.031347	0.0356444	0.0345512	0.0369603	0.0298296	0.0237113	0.0168564	0.0354332	0.0271121	0.0127484	0.0327763	0.0234533	0.0337154	0.019669	0.0330598	0.0313252	0.0227677	0.0142174	0.0309549	0.0343166	0.029605	0.0363251	0.0267473	0.0320861	0.0148171	0.0253239	0.0281435	0.0362592	0.0288956	0.0218328	0.0354524	0.0240573	0.0206531	0.0383379	0.0248063	0.0162078
ACAD10	0.039368	0.0345915	0.038108	0.0372699	0.0263371	0.0187398	0.0296731	0.019476	0.0295518	0.034103	0.0443804	0.0226287	0.0388075	0.0249535	0.0267043	0.0468051	0.0365455	0	0.0337598	0.0339073	0.0183427	0.0334276	0.0425611	0.0159578	0.0284235	0.0283175	0.0257589	0.0361494	0.0138975	0.0180094	0.00898196	0.0247096	0.0243681	0.0226911	0.0255962	0.0170971
ALDH2	0.0221121	0.0284428	0.0297338	0.0230744	0.0276538	0.0176773	0.0154248	0.0190409	0.0257948	0.0260737	0.0296501	0.0302897	0.0294418	0.0255438	0.0178808	0.0388419	0.0221544	0.0211682	0.0322704	0.0348138	0.0443469	0.0327861	0.0290936	0.0578424	0.0444242	0.0205835	0.0277977	0.0388206	0.0196985	0.0214035	0.0198874	0.0138904	0.0280486	0.0351415	0.0350089	0.014143
MAPKAPK5-AS1	0.0221126	0.0327261	0.0305731	0.0261402	0.0296854	0.0264526	0.0164115	0.0242378	0.032574	0.0238821	0.0277868	0.0305106	0.0288587	0.0237256	0.0315158	0.0373949	0.0261887	0.0206691	0.032146	0.0271318	0.036369	0.0371934	0.0304564	0.035296	0.0206829	0.0206694	0.0242293	0.0386274	0.0197346	0.025285	0.0309952	0.0197517	0.0313702	0.0309846	0.0311188	0.0165124
MAPKAPK5	0.0285101	0.0303413	0.0375534	0.0222733	0.0215206	0.0360995	0.0261813	0.0312673	0.0168239	0.0176089	0.0276401	0.0265258	0.035844	0.0303022	0.0303489	0.0348076	0.0298037	0.0125908	0.0303885	0.0227491	0.0355967	0.0382437	0.0314433	0.0340052	0.0144737	0.0255408	0.0311307	0.0357311	0.0236284	0.0260544	0.0384963	0.0171034	0.0254614	0.0276094	0.0281173	0.0181838
RP3-462E2.5	0.0358122	0.019763	0.0341493	0.0256818	0.010297	0	0.0149859	0.0137205	0.040322	0.161453	0.0397851	0.0115348	0.0246947	0.0272449	0.0435446	0.00790012	0	0.102096	0.0328368	0.0104436	0.0397794	0.0254894	0.0476248	0.0762757	0.0167875	0.0246461	0.0174443	0	0.00841401	0.0140943	0.00901334	0.00599248	0.0075178	0.0169753	0.0162924	0.0173888
TMEM116	0.0200831	0.0196849	0.013592	0.020674	0.0242088	0.0316883	0.0589965	0.0333836	0.0625148	0.00891018	0.0157076	0.0164153	0.0142547	0.0173527	0.0224481	0.0336995	0.0131009	0	0.0186272	0.0149654	0.0235942	0.0255578	0.0118141	0.0268474	0.007083	0.0426841	0.0347899	0.055883	0.0454047	0.062534	0.0289104	0.0410284	0.0352075	0.0333328	0.037382	0.027639
ERP29	0.025521	0.0268988	0.0271251	0.0221177	0.0212729	0.0196874	0.0184695	0.0161062	0.0189394	0.0257363	0.0235167	0.0266138	0.0278241	0.0307803	0.0323645	0.0327677	0.0195574	0.047343	0.0235912	0.0234187	0.0322681	0.032093	0.0240332	0.0296182	0.0700448	0.0210292	0.027327	0.030215	0.0211661	0.0306276	0.0239582	0.0150286	0.0385204	0.0368843	0.0427173	0.0148174
NAA25	0.0249804	0.0287358	0.0279109	0.0191943	0.028057	0.0317427	0.0280393	0.0258329	0.0224721	0.044972	0.0368943	0.0280448	0.0396882	0.0371444	0.0375183	0.0401091	0.0178661	0	0.0258755	0.0205274	0.0270996	0.0256632	0.0333779	0.0225888	0.03183	0.0197202	0.0420339	0.0279593	0.0257601	0.0241675	0.0349937	0.0151922	0.0346038	0.0277916	0.0276984	0.0139144
TRAFD1	0.0261196	0.0235093	0.0256756	0.0270232	0.0331037	0.0325081	0.0357124	0.027173	0.0448326	0.0208906	0.026751	0.0260953	0.0353272	0.0226779	0.0248932	0.0271771	0.0323912	0.0144696	0.0324484	0.0266112	0.0371446	0.0270437	0.0319267	0.0240908	0.0187917	0.0290456	0.0233382	0.0362238	0.0255797	0.0212832	0.0279523	0.0258189	0.0286974	0.0221341	0.028704	0.0268354
HECTD4	0.0380874	0.0373856	0.0345472	0.0307682	0.0327963	0.0236321	0.0115123	0.0186238	0.0186012	0.0155494	0.0375561	0.0399599	0.0407947	0.0378584	0.0374387	0.0454599	0.0375922	0.0119396	0.0410288	0.0351911	0.0472514	0.0470567	0.0513419	0.0379705	0.0102468	0.023073	0.0149988	0.0127008	0.01602	0.0113052	0.0128259	0.0165119	0.0180648	0.0168917	0.01536	0.0220578
RPL6	0.0320235	0.0302164	0.0281664	0.0340547	0.030571	0.031423	0.0322431	0.0284265	0.0276301	0.0328883	0.0268705	0.0251684	0.0231171	0.025671	0.0290549	0.0209018	0.0249192	0.0396071	0.0314072	0.0343524	0.019481	0.0236456	0.0325258	0.0269035	0.0191482	0.0243314	0.0374708	0.0244653	0.0227806	0.025251	0.0248519	0.0223526	0.0302524	0.0263313	0.0293725	0.0221235
PTPN11	0.0174177	0.0170369	0.0330806	0.016385	0.0263144	0.0301949	0.0195365	0.0225438	0.0209224	0.0385686	0.0173397	0.0325124	0.0335809	0.0320871	0.0274777	0.0287966	0.024789	0.0235509	0.0220638	0.0193338	0.0571235	0.0258531	0.0191652	0.0444728	0.0173987	0.0283371	0.0305785	0.0407277	0.0252697	0.0284248	0.0373674	0.0254363	0.0286651	0.038867	0.0227093	0.0260713
RPH3A	0.0106986	0.022437	0.0491486	0	0	0.00942939	0	0	0	0	0.00725483	0.0205602	0.0304683	0.00507338	0.0147878	0.0706554	0	0	0	0	0.0775958	0.134566	0	0.485794	0	0.00482748	0	0.019654	0.00859942	0	0.00345033	0	0	0	0.0162488	0.0087503
OAS1	0	0.00551803	0.00333722	0	0	0	0	0	0	0	0	0	0	0	0	0	0	0	0.000807763	0	0	0.00546877	0.00494978	0	0.97202	0	0	0	0	0.0019598	0	0	0	0.00593816	0	0
OAS3	0	0.0166622	0.0123071	0	0	0.0201586	0.0807291	0	0.0414278	0	0.00559611	0	0.015346	0	0	0	0	0	0.00567444	0	0.00840779	0.0152472	0	0	0.261264	0.0310997	0.0561246	0.0987143	0.111195	0.10297	0	0.0138081	0.0449687	0.0307797	0.0108783	0.0166405
DTX1	0.0407399	0.0350204	0.0520481	0.0250552	0.0186769	0.0150816	0.00247596	0.0187328	0.0296501	0.00448988	0.0446052	0.0315682	0.0593976	0.0398006	0.0483727	0.0736361	0.0317513	0.0203323	0.0367739	0.0313384	0.0435266	0.0426378	0.0413565	0.0408935	0.00267998	0.020126	0.00501516	0.0331115	0.0117688	0.00740368	0.0170833	0.0157357	0.00800516	0.0230642	0.0155585	0.0124867
CCDC42B	0	0	0	0	0	0	0	0	0	0	0	0	0.0257082	0.0471392	0	0	0	0	0	0	0.0183132	0.0262244	0	0	0	0	0	0	0.0156033	0	0	0	0.301569	0.176015	0.332738	0.0566905
DDX54	0.0130739	0.0167912	0.0209309	0.0131945	0.0215071	0.0345436	0.0407664	0.0268902	0.0253839	0.0174046	0.0144402	0.0196996	0.0246643	0.0251487	0.0271177	0.0244578	0.0133466	0.0198594	0.0130584	0.00993863	0.0268568	0.015893	0.00691006	0.0175553	0.0450155	0.0186623	0.0535227	0.0498689	0.0268864	0.0439437	0.0425276	0.0186362	0.0701189	0.0691055	0.0543762	0.0179035
RITA1	0.0201938	0.0240616	0.0326865	0.0099444	0.0124607	0.01475	0.017435	0.0131852	0.0112234	0.0405878	0.0219839	0.0315065	0.038515	0.0324601	0.0365121	0.0297337	0.0216198	0	0.0184735	0.0107349	0.0483699	0.0333463	0.0181952	0.0242915	0.0433681	0.0220382	0.0318709	0.0625403	0.0289568	0.0317301	0.03051	0.0167049	0.0518517	0.0600904	0.0485153	0.00955281
IQCD	0.015368	0.0207867	0.0149754	0.0257189	0.0202993	0.0320023	0.0187149	0.0299272	0.0548345	0.0300892	0.0173039	0.0272024	0.0279865	0.017898	0.0267082	0.012256	0.0297302	0.0293719	0.015014	0.0257797	0.0198174	0.026153	0.0246483	0.0224056	0.011134	0.0490262	0.0292466	0	0.0467652	0.0352878	0.0448857	0.0433328	0.0416889	0.0214737	0.0473946	0.0447729
TPCN1	0.0194058	0.00661341	0.0299085	0.0251369	0.00964509	0.0409749	0.00888142	0	0	0	0.0107584	0.0257438	0.0248908	0.00583682	0	0.0145844	0	0	0.0110442	0.00385439	0.0216788	0.0221693	0.0213876	0.0162097	0.353787	0.0160216	0.044324	0	0.0356784	0.0420095	0.0438254	0	0.042872	0.0241074	0.0549224	0.0237281
SLC8B1	0.0516811	0.0560515	0.00641832	0.0224083	0.0393202	0.0113878	0.046406	0.0208281	0.0335479	0.0541371	0.0248315	0.00752059	0.0100609	0.00560052	0.0175811	0.0146657	0.0198173	0	0.0212343	0.0117283	0.00264254	0.00140151	0.032692	0.0148554	0.215774	0.0176114	0.0136505	0	0.0123165	0.027562	0.0184218	0.00334091	0.0561383	0.0506815	0.0331272	0.0245575
PLBD2	0.0471901	0.0210528	0.0149682	0.0147081	0.0164487	0.0136411	0.01445	0.0204988	0	0.0268583	0.0398341	0.0179366	0.0168277	0.03474	0.0405775	0.0341718	0.00915348	0	0.0272911	0.0160896	0.0426493	0.00476231	0.033366	0.0450504	0.0628003	0.0242287	0.0229563	0.111611	0.015537	0.0372365	0.0307636	0.0158069	0.0409402	0.0103523	0.0727066	0.00279466
SDS	0	0.0799232	0	0	0	0	0	0	0	0	0	0	0	0.0725625	0	0	0	0	0	0	0	0	0	0	0.484871	0	0	0	0	0	0.165735	0.103537	0	0	0.0933706	0
SDSL	0	0	0	0	0	0.0271688	0.0319655	0	0.027114	0	0.00794572	0	0	0	0	0	0	0	0	0.0133381	0.0135471	0	0	0	0.562058	0.00325191	0.01878	0.0172199	0.00824387	0.0182529	0	0	0.0362428	0.028499	0.172981	0.013391
LHX5	0.011049	0.0319768	0.020086	0	0	0.00939223	0	0.0178144	0	0	0.00858333	0.00627682	0	0.0171113	0.0123564	0.112187	0.0171492	0	0.00745909	0.0245193	0.381142	0	0.0341867	0	0	0.00294797	0.00467866	0	0.00756368	0.0135881	0	0	0	0.0317206	0.214738	0.0134733
RP11-82C23.2	0.00140269	0.0141786	0.0199805	0	0	0.019149	0	0	0	0	0.0131206	0.0276532	0.0112758	0.0336768	0.00454771	0.01321	0.00819911	0	0	0.00660545	0.407144	0.0144169	0	0.00515833	0.00699981	0.00595967	0.0112677	0.0272244	0.00251167	0.0175274	0.00440098	0.00367906	0.00596589	0.0159115	0.298834	0
RBM19	0.0219776	0.0287111	0.0222284	0.0263211	0.0346531	0.0395442	0.0370674	0.0333929	0.0215119	0.0295513	0.0268099	0.0345567	0.0323077	0.0319044	0.0269264	0.0251513	0.0183436	0.0211282	0.0232477	0.0199054	0.0287723	0.0258203	0.0304787	0.0140688	0.0386322	0.0219073	0.0386418	0.0205107	0.0222659	0.027383	0.0165053	0.0160712	0.0392452	0.0496081	0.0352518	0.0195972
TBX3	0	0	0	0	0	0.0609782	0	0	0	0	0	0.0196545	0	0.0228859	0	0	0	0	0.00972738	0	0.0147161	0.0338369	0	0	0.80575	0	0.0160474	0	0	0.0164034	0	0	0	0	0	0
MED13L	0.0301167	0.0310444	0.0333211	0.0244026	0.022093	0.0223889	0.0109086	0.0248204	0.0227153	0.0386573	0.0337797	0.0601334	0.042035	0.0367231	0.0401891	0.034133	0.0531086	0.00953898	0.0289138	0.0226772	0.0289282	0.0348121	0.033156	0.0234472	0.0297557	0.0310614	0.014093	0.0252052	0.0188098	0.0139193	0.0192408	0.0331677	0.0109491	0.0176513	0.0129062	0.0311967
MAP1LC3B2	0.0282664	0.0292868	0.0202194	0.0294276	0.0312354	0.019044	0.0275961	0.0181323	0.0269964	0.0451044	0.0357548	0.0261684	0.034265	0.0163162	0.0206461	0.0187394	0.0501534	0.0206781	0.033929	0.0372148	0.018944	0.0260007	0.0341899	0.0306005	0.0402523	0.0282349	0.0145266	0.0411535	0.0169694	0.0146706	0.046756	0.0227152	0.0279094	0.0172152	0.0220902	0.0285978
C12orf49	0.019642	0.0183933	0.0142441	0.0216175	0.0554263	0.0267064	0.0164251	0.018225	0.0217973	0.0214501	0.0305304	0.0355407	0.0634232	0.0262955	0.040969	0.0211916	0.0417736	0	0.0216246	0.0254762	0.0249173	0.0132634	0.018174	0.0260942	0.0366358	0.0405644	0.00881987	0.0258045	0.0227009	0.0189705	0.0528972	0.0506451	0.00672166	0.0261129	0.0217231	0.0652032
RNFT2	0.02132	0.019403	0.0243954	0.01746	0.0221695	0.0254457	0.0208657	0.0204824	0.0209616	0.00658376	0.0248808	0.0360063	0.0424415	0.0292261	0.033752	0.0279237	0.0176873	0	0.0285201	0.0220084	0.0230599	0.0318121	0.028028	0.038828	0.0068608	0.0309646	0.014462	0.0548399	0.0164153	0.0225422	0.0628565	0.043617	0.017609	0.0223801	0.0222146	0.101977
HRK	0.024705	0.0496176	0.0218766	0.00855443	0.0186281	0.0180769	0.0253898	0.0218477	0	0.0288587	0.0300224	0.0247185	0.0135658	0.0264129	0.0545158	0	0.0199843	0.132043	0.016333	0.0189853	0.0543838	0.0481633	0.026027	0.00656255	0.0453693	0.0195539	0.0238798	0.111883	0.00940293	0.0239838	0.0102012	0.0093947	0.0243765	0	0.0326829	0
FBXW8	0.0257662	0.0470644	0.0308938	0.024692	0.0345173	0.0301396	0.0274801	0.047523	0.015657	0.0398091	0.0327702	0.0248392	0.0233511	0.0215664	0.0147108	0.0410005	0.0376015	0	0.0279657	0.0324227	0.033722	0.0190029	0.0233879	0.0233611	0.0157855	0.0337205	0.0264333	0.0301894	0.0294468	0.0182603	0.0341294	0.0293023	0.027376	0.0279483	0.0291732	0.0189905
TESC	0.00651585	0	0	0.00421193	0	0.00604795	0.0148404	0.00726979	0	0	0.00715949	0.00517782	0.00294372	0.0125146	0.0106191	0	0.00921849	0	0.00224483	0.00188022	0.00428508	0.00758691	0	0.00575116	0.750921	0.00497147	0.00888983	0.0114881	0.00887529	0.00522127	0.0223253	0.00195813	0.0174799	0.00683868	0.0367576	0.0160059
FBXO21	0.0354491	0.0370163	0.0342526	0.0303161	0.0312468	0.0314404	0.0257114	0.0248297	0.0293271	0.0341477	0.0365894	0.0233775	0.0293525	0.0185146	0.0275459	0.0291661	0.0312969	0.0118798	0.0327395	0.0282189	0.0268769	0.0366214	0.0369932	0.032277	0.00710087	0.0317747	0.0261262	0.0279706	0.0250629	0.0211075	0.0255837	0.0237218	0.0243757	0.0267984	0.0267346	0.0184563
NOS1	0	0	0	0	0	0	0	0	0	0	0	0.0396605	0.033829	0	0.181787	0.475533	0	0	0	0	0.169	0	0	0	0	0	0.0115353	0	0	0.0345211	0.0221461	0	0.0319884	0	0	0
KSR2	0.0241704	0.0212671	0.0360509	0.0227321	0.0212055	0.0137636	0.0143127	0.0147733	0.00999985	0.0267456	0.0232092	0.0763812	0.0708266	0.0782624	0.0785911	0.0352968	0.020473	0	0.0217533	0.0173495	0.0984989	0.0524385	0.0212355	0.0422483	0.00179343	0.0204901	0.0133978	0.0227794	0.014217	0.00998645	0.012993	0.0114909	0.0289492	0.00643154	0.00702406	0.00886183
RFC5	0.00707637	0.0138441	0.0140302	0.00999547	0.00910511	0.0256175	0.0954484	0.0606351	0.0738319	0.0196411	0.0121535	0.0096601	0.0138182	0.0104409	0.0146559	0.00986423	0.0164938	0.0257731	0.010986	0.00905351	0.00809089	0.0120036	0.00968233	0.00956912	0.00698334	0.0580286	0.0540005	0.0268605	0.093161	0.0841343	0.0226976	0.0434817	0.0226503	0.0392885	0.0319623	0.0152813
WSB2	0.0235997	0.0216135	0.0251401	0.0253492	0.0300064	0.0378446	0.0360068	0.0367117	0.0387484	0.0283271	0.0292187	0.0318069	0.0261424	0.0360416	0.0239632	0.0233821	0.0399641	0.0153954	0.0353202	0.0324267	0.0352323	0.0282786	0.0293745	0.0428043	0.0153018	0.0307879	0.0170135	0.0314726	0.0326832	0.0208275	0.0270256	0.0234074	0.0188206	0.0170349	0.0148549	0.0180716
VSIG10	0.016446	0.00973534	0.0104689	0.0106954	0.027934	0.0263754	0.0392175	0.0363289	0.0884873	0.0123004	0.0149245	0.0178614	0.00883136	0.0133868	0.0140164	0.0196056	0.019911	0	0.0156784	0.0175359	0.0159564	0.0105104	0.0062193	0.0165645	0.0228751	0.0396586	0.0430038	0.0255664	0.0714484	0.066351	0.0242316	0.0199149	0.0611661	0.0699939	0.0469444	0.0398545
PEBP1	0.0252705	0.0232437	0.0263124	0.0240444	0.0271542	0.0304721	0.0323038	0.0323117	0.0333296	0.0286269	0.0256618	0.030342	0.026439	0.0343411	0.0274572	0.0303472	0.0307639	0.0460325	0.0239955	0.0220846	0.0286273	0.0281241	0.02218	0.0270151	0.0150708	0.0231607	0.0303046	0.0340913	0.024932	0.0252163	0.0285323	0.0180733	0.0294243	0.0342927	0.0329078	0.0175136
TAOK3	0.033805	0.0360696	0.0332392	0.0207592	0.0256275	0.0151756	0.00974274	0.0130571	0.0171716	0.0178802	0.0287802	0.0332523	0.0277796	0.0330286	0.0281517	0.0325338	0.0246077	0.0173564	0.0312299	0.028007	0.0412709	0.0395305	0.0316552	0.0373446	0.021866	0.0197619	0.0204679	0.0629606	0.0155191	0.0248851	0.0273323	0.0176358	0.0443957	0.0339236	0.0342941	0.0199016
SUDS3	0.0209443	0.0248336	0.0295829	0.0236641	0.0267611	0.0297301	0.0209043	0.0268434	0.0280638	0.0402272	0.0257625	0.0387789	0.0324802	0.0345461	0.0371772	0.0308383	0.0319486	0.0239659	0.0245868	0.022735	0.0329032	0.0327328	0.0221172	0.0263179	0.0228198	0.0304979	0.0232292	0.0210279	0.0270667	0.0260618	0.0257616	0.0288491	0.0284503	0.0276906	0.0235074	0.0265923
RP11-357K6.1	0.0336126	0.0195092	0.0308828	0.0234806	0.0153894	0.0215669	0.0186704	0.0194661	0.0174714	0.0459975	0.0247195	0.048381	0.0507552	0.0454276	0.0434462	0.0473119	0.0405787	0.108232	0.0264173	0.0249594	0.029626	0.0338739	0.0180751	0.0262871	0.00998092	0.0147699	0.0148574	0.0297739	0.00882222	0.0113713	0.0247164	0.0134972	0.0179394	0.0109715	0.0118091	0.0173532
SRRM4	0.0412535	0.0378266	0.0237171	0.048053	0.0563277	0.0459576	0.0157252	0.0340882	0.0322403	0.0640071	0.0404475	0.0249435	0.0193739	0.0324707	0.0260819	0.0180548	0.0346836	0.030507	0.0474922	0.0500761	0.0451952	0.0371193	0.0459715	0.041657	0.00220592	0.0261009	0.00663393	0.00152559	0.011694	0.00372515	0.0131922	0.0226032	0.00106723	0.00198377	0.00428991	0.0117079
PRKAB1	0.0337281	0.0358081	0.0252477	0.0255232	0.0294687	0.0265405	0.0245711	0.0302927	0.0343515	0.0254217	0.0252409	0.0280085	0.0244513	0.0196687	0.016168	0.016775	0.0282934	0.0484645	0.0249338	0.0281128	0.0301305	0.0299461	0.0341153	0.0260206	0.0260403	0.027441	0.0227188	0.0427815	0.0283219	0.0233858	0.0258758	0.0242034	0.0291447	0.0287912	0.0319829	0.0180301
CIT	0.00397244	0.00697759	0.014677	0.00717977	0.00928623	0.0125711	0.0346034	0.0129276	0.0353047	0.00699096	0.00319756	0.0190448	0.00798173	0.0134334	0.0167692	0.00655213	0.00306666	0.0280465	0.00454591	0.00921287	0.0673477	0.0142645	0.00695769	0.036173	0.00188957	0.0654139	0.0115894	0.0250637	0.0563034	0.081679	0.0571656	0.134856	0.00665206	0.00213262	0.0107584	0.165412
CCDC64	0.0151529	0.037317	0.0346492	0.0184871	0.0124141	0.00684178	0.00479449	0.0246129	0.00724426	0.0204524	0.0343919	0.0681183	0.0826947	0.0957162	0.0563228	0.0765935	0.0141771	0	0.033783	0.0173263	0.0911683	0.0711782	0.0286795	0.0308096	0.00997206	0.0220575	0.0048414	0	0.0212653	0.0126143	0	0.0131005	0	0.0104204	0.0158348	0.00696854
RAB35	0.031357	0.0357555	0.0389027	0.0265813	0.0220331	0.0173764	0.0126865	0.0197045	0.0183277	0.0387305	0.0330223	0.0339331	0.0359722	0.0303096	0.0334492	0.0327661	0.0323095	0.05814	0.0334078	0.0279383	0.027708	0.0339572	0.0377966	0.0319014	0.0326717	0.0258643	0.0161524	0.0199128	0.0182419	0.0156541	0.0209892	0.0209714	0.0207579	0.0234279	0.018721	0.0225688
GCN1L1	0.0196705	0.0232224	0.0223358	0.0267633	0.019829	0.0198447	0.0373053	0.0182074	0.036864	0.0311933	0.0287226	0.0248382	0.0372139	0.0312796	0.0388211	0.0420544	0.0152312	0.0275972	0.0261216	0.0230601	0.0287939	0.0159648	0.021781	0.0339565	0.017631	0.0237716	0.0229284	0.0437023	0.0246417	0.025426	0.0306625	0.0245095	0.0279316	0.0409659	0.045711	0.0214466
RPLP0	0.0200381	0.0199415	0.0247781	0.0212504	0.0257167	0.0361296	0.0450522	0.025154	0.0291833	0.0250949	0.0196274	0.0206418	0.0235995	0.0249446	0.030654	0.0257124	0.0207346	0.0394057	0.0213319	0.0187448	0.0174679	0.0199527	0.018013	0.0156593	0.0248623	0.0238048	0.0533414	0.0302393	0.0334663	0.0432291	0.0335499	0.0253736	0.0421743	0.0377494	0.0370134	0.0263679
PXN-AS1	0.022589	0.0234391	0.0233738	0.0165459	0.0150181	0.0291331	0.0409702	0.0210203	0.0270029	0.0595612	0.0163027	0.0231553	0.0189764	0.00751323	0.0121841	0.0292043	0.020618	0	0.0258931	0.0174555	0.0298036	0.0226589	0.0250271	0.0219317	0.012303	0.0266801	0.0507191	0.0465514	0.0309832	0.0484262	0.0458987	0.0218922	0.0417399	0.0453392	0.0489512	0.0311383
PXN	0.0211263	0.0220796	0.0108823	0.0160924	0.0349806	0.0237015	0.0255336	0.0362226	0.0229124	0.0239889	0.0181487	0.0181705	0.0220339	0.0165934	0.029469	0.0289378	0.0192479	0	0.013663	0.0160186	0.025292	0.0122847	0.0214331	0.0224723	0.083208	0.0148876	0.0199972	0.0920367	0.0287341	0.0505033	0.0201365	0.0287983	0.0354901	0.043408	0.0592281	0.0222871
SIRT4	0.0142094	0.0326216	0.0403807	0.0215601	0.0260066	0.017739	0.00315039	0.00456307	0.0187273	0	0.0290349	0.0238485	0.0586958	0.0497885	0.0661925	0.0336348	0.0168689	0	0.0301327	0.026446	0.0581341	0.0594854	0.061316	0.0523948	0.00652804	0.0168639	0.0216461	0.0551542	0.00998018	0.0165672	0.00646875	0.00614897	0.0391553	0.028061	0.0374796	0.0110154
MSI1	0.0302514	0.0303705	0.0262769	0.0300011	0.02331	0.0336823	0.030051	0.0339944	0.0312951	0.0489562	0.0279925	0.0167233	0.0239093	0.0132733	0.0182851	0.0196194	0.0300488	0.0144879	0.0241432	0.0249793	0.0146486	0.0215723	0.0284905	0.0296638	0.00496461	0.0278001	0.0350544	0.0103781	0.023418	0.037016	0.0436259	0.0269186	0.0371152	0.0556231	0.0453485	0.0267113
COX6A1	0.0242548	0.0239664	0.0263716	0.0234392	0.0266216	0.0279681	0.0274504	0.0319938	0.028329	0.0284441	0.026318	0.0281564	0.0307592	0.0284255	0.0271372	0.0272854	0.0306209	0.0482339	0.0278893	0.0236973	0.0262925	0.0274551	0.0250748	0.0276898	0.0272919	0.0320486	0.0210442	0.0266212	0.0334764	0.0255952	0.0303903	0.0306769	0.0245204	0.0236054	0.0241589	0.0266963
TRIAP1	0.0266018	0.0257013	0.0261178	0.020994	0.0179964	0.0216844	0.0240768	0.0233688	0.0270286	0.0175879	0.0288236	0.0282205	0.03562	0.0295187	0.0274474	0.0315065	0.0219487	0.0295869	0.0295455	0.0215832	0.0205966	0.032882	0.0303793	0.0335701	0.0270845	0.0264064	0.0317538	0.0339151	0.0335812	0.0327673	0.0444614	0.0205636	0.0265401	0.0329082	0.0294154	0.0282161
GATC	0.0195549	0.0285319	0.0345907	0.034283	0.0211984	0.0299641	0.0267379	0.0273725	0.0302169	0.0194801	0.0258842	0.0282445	0.0292866	0.0286919	0.0273211	0.0232647	0.026382	0.0422342	0.0252806	0.0336054	0.0286373	0.0324471	0.0237277	0.0268777	0.0395989	0.0248178	0.0251172	0.0215469	0.0350043	0.0272773	0.0327963	0.0247906	0.0156107	0.0305952	0.0252565	0.023773
SRSF9	0.0157776	0.0152713	0.0177626	0.0192141	0.0263057	0.0337313	0.0371444	0.029539	0.0311173	0.0239169	0.0198537	0.0327807	0.0262211	0.031125	0.0242059	0.0234916	0.0278127	0.0317104	0.0217489	0.0203763	0.0268771	0.0246406	0.0168204	0.0198322	0.0235944	0.0280556	0.0341632	0.0349844	0.0358257	0.0366544	0.0398943	0.0289815	0.0364563	0.0381838	0.0378825	0.0280469
DYNLL1	0.0279967	0.0241953	0.0237462	0.0233601	0.0247448	0.0242574	0.0209707	0.0240969	0.0226577	0.0276492	0.0260249	0.0284168	0.0301343	0.0292032	0.0280887	0.0254327	0.0279409	0.0441178	0.0233138	0.0222022	0.0206835	0.0211454	0.0212277	0.0187181	0.0207205	0.0287003	0.0190404	0.0378247	0.0314697	0.0295075	0.0592571	0.035172	0.0250598	0.0234511	0.0304296	0.0490423
DYNLL1-AS1	0.0108486	0.0114194	0.0356276	0.0154588	0.0120659	0.0212289	0.00855484	0	0	0.0136759	0.0139324	0.0427571	0.0372122	0.0486181	0.0548785	0.0217044	0.020924	0.0184049	0.0137132	0.00975487	0.0312607	0.0194594	0.0119129	0.0142205	0.0105851	0.0193065	0.0401771	0.0558207	0.0183878	0.0414143	0.0612178	0.0274168	0.0726922	0.0552989	0.0725945	0.0374553
COQ5	0.0222085	0.0258889	0.031374	0.0267347	0.0296402	0.0315301	0.0246025	0.0265354	0.0252867	0.0242382	0.0246318	0.0265496	0.0234722	0.0205763	0.0240452	0.0317082	0.0265144	0.010159	0.0253142	0.025958	0.0286585	0.0290336	0.0273753	0.0301378	0.0295677	0.0252566	0.0303235	0.0355567	0.0267525	0.0286706	0.0251771	0.0262342	0.0391161	0.0340198	0.0440454	0.0331065
RNF10	0.0326417	0.0305331	0.0373738	0.0259025	0.0261342	0.0236462	0.0139531	0.0234872	0.0233427	0.0253363	0.0343662	0.0324488	0.0360238	0.0308834	0.0322953	0.0312705	0.0270085	0.022905	0.0343351	0.027807	0.0356204	0.0422381	0.0380677	0.0397563	0.0199583	0.022584	0.019146	0.0298083	0.016643	0.0217803	0.0307617	0.0187896	0.0209045	0.0267892	0.0245251	0.0209329
POP5	0.0180878	0.023528	0.0305137	0.0134227	0.0213913	0.0274314	0.0316733	0.0194808	0.0221466	0.0177749	0.0192448	0.0314636	0.0334786	0.0313594	0.0291522	0.0328632	0.0230262	0.0187808	0.0162554	0.017195	0.0288858	0.028028	0.0136078	0.0174623	0.0356788	0.0243204	0.035473	0.0498934	0.0379209	0.0430659	0.0269581	0.0299123	0.0339626	0.037727	0.0462902	0.0325438
CABP1	0.0349292	0.0434471	0.0670184	0.0110656	0.00378563	0.0138389	0.00837461	0.0647883	0.0253458	0.110421	0.0197074	0.00781595	0.0140519	0	0.0358864	0.00894035	0	0	0.00368776	0	0.0448271	0.00583693	0	0.0166659	0	0.00585254	0.0451456	0.109783	0.0106558	0.0205117	0.00635528	0.0168146	0.05405	0.11801	0.0669611	0.00542674
MLEC	0.0134687	0.0136789	0.0153675	0.0113825	0.0306555	0.0385172	0.0341148	0.0249451	0.0414556	0.0130409	0.0136142	0.0198942	0.0191909	0.0239685	0.0196688	0.0213997	0.0231489	0.0161157	0.0168933	0.0187224	0.029683	0.0197657	0.0140502	0.022117	0.0429335	0.0229949	0.0413841	0.0602219	0.0329407	0.0387098	0.0457482	0.0230534	0.0454932	0.0533942	0.0578321	0.0204347
UNC119B	0.0217857	0.0186983	0.0282792	0.0168917	0.0191492	0.0275537	0.0333352	0.0218763	0.0466704	0.0364871	0.0308751	0.0223396	0.0262257	0.0156531	0.0202376	0.0235062	0.0161619	0	0.0232	0.027966	0.0204752	0.0224306	0.0410225	0.0234902	0.00315809	0.0269456	0.0454655	0.0488341	0.0278056	0.0457246	0.0545844	0.0241587	0.0301565	0.0361463	0.0459068	0.0268034
ACADS	0.0109392	0.00907344	0.0109178	0.0194006	0.0271506	0.024661	0.0340101	0.0381573	0.0655837	0.028093	0.0139535	0.00922408	0.00791021	0.00389013	0.00307453	0.00992272	0.033162	0	0.0212732	0.0216405	0.010174	0.0161297	0.0282304	0.0275352	0.088857	0.0393482	0.0450815	0.0324938	0.0453396	0.0393564	0.0305621	0.0364534	0.0432141	0.0422973	0.0522884	0.0306012
SPPL3	0.025679	0.0300759	0.0353531	0.0252495	0.0205246	0.0190828	0.0185203	0.0154208	0.0226741	0.0286661	0.0298603	0.0446388	0.0432	0.0363662	0.0377323	0.03697	0.0277688	0	0.0284981	0.0260986	0.039913	0.0304276	0.0283201	0.0307945	0.0203554	0.0239304	0.0197707	0.0453139	0.0212487	0.023682	0.0242252	0.023114	0.0258956	0.0276445	0.0349311	0.0280539
C12orf43	0.026243	0.0329836	0.0309361	0.0266736	0.0306215	0.0260141	0.0227228	0.0225999	0.0196874	0.0169976	0.0291684	0.0347421	0.0285353	0.0316619	0.0253669	0.0503381	0.0232431	0.0172789	0.0272451	0.0192448	0.0286727	0.0396842	0.0337025	0.0355495	0.0120602	0.0241481	0.028479	0.0356938	0.0211508	0.028718	0.0305572	0.0135072	0.0332365	0.0418407	0.0308167	0.0198788
P2RX7	0.0427993	0.0598926	0	0.00518031	0.00671007	0	0.0137369	0.00999057	0	0.0268887	0.0198281	0	0	0.00502467	0	0.0105942	0	0	0.00154912	0.001935	0.00489221	0.00449492	0.0154348	0.0266065	0.106049	0.00395284	0.0148901	0.517768	0.00839234	0.00756566	0.00434317	0.0204935	0.00797296	0.00676536	0.0176791	0.0285699
P2RX4	0.0213784	0.0207972	0.0125943	0.0202232	0.0201957	0.013777	0.0185146	0.037125	0.0356369	0.022884	0.00515101	0.011177	0.0079606	0.00760322	0.00883959	0.0146582	0.0120138	0	0.0139247	0.016342	0.0130643	0.0174598	0.02004	0.0209218	0.299471	0.0218084	0.0259622	0.042337	0.0256515	0.0311766	0.0158457	0.0168589	0.0310957	0.0311749	0.0430262	0.0233091
CAMKK2	0.0371534	0.0378609	0.02469	0.0292292	0.0310028	0.0176618	0.0135651	0.0299754	0.0260353	0.0284535	0.0392212	0.0364813	0.0454245	0.0455683	0.0381181	0.0527033	0.0420273	0.0444262	0.0436527	0.0316145	0.0292553	0.0439062	0.0383831	0.0399558	0.0108053	0.0227581	0.0126814	0.0171726	0.0148085	0.011405	0.00988278	0.0115805	0.012345	0.0117522	0.0106632	0.00778039
ANAPC5	0.0231605	0.0245704	0.0294261	0.0222861	0.0229036	0.0224874	0.0326801	0.0281886	0.0355915	0.0262411	0.0251699	0.0303227	0.0300181	0.0273449	0.0338791	0.0336389	0.0262292	0.0295762	0.0233178	0.0232994	0.025122	0.0305647	0.0241268	0.0341659	0.0183398	0.0319523	0.0271577	0.0337947	0.0371724	0.0321621	0.0248159	0.0311086	0.0253989	0.0255687	0.0228913	0.0253267
RNF34	0.0272809	0.0269093	0.0308447	0.025385	0.0253951	0.0288515	0.0234286	0.0275416	0.0251367	0.0274354	0.0338661	0.0356369	0.0313633	0.0325042	0.0265091	0.0297504	0.0311747	0.0227184	0.0298293	0.0267793	0.0327077	0.029053	0.0312651	0.0305543	0.01404	0.0299281	0.0250442	0.0226874	0.028358	0.025789	0.0242392	0.0280369	0.0262678	0.0266849	0.031742	0.0252618
KDM2B	0.0339213	0.0380562	0.0331338	0.0328015	0.0245026	0.0257149	0.0238453	0.0271464	0.038698	0.018121	0.0347939	0.0364061	0.0465828	0.0212425	0.0344632	0.037379	0.0292844	0.019912	0.0319623	0.0280326	0.0262585	0.0389189	0.0291183	0.0395862	0.0282509	0.0289646	0.0234143	0.0196156	0.0251632	0.0215035	0.0195451	0.0242198	0.0170471	0.0129025	0.0126957	0.0167962
ORAI1	0.0146083	0.0136203	0.00583417	0.0197304	0.0147388	0.0312156	0.0212275	0.0137621	0.0178933	0	0.0129491	0.0135867	0.0137699	0.0089204	0.0135108	0.0177466	0.0252271	0	0.00363687	0.00927951	0.012629	0.0167928	0.00503022	0.00988587	0.16953	0.027961	0.0465111	0.0925062	0.0449921	0.0563927	0.0301752	0.0368004	0.0467372	0.0401383	0.07256	0.0201006
MORN3	0.00903856	0.0194375	0.0108458	0.0138413	0.0132382	0.0503988	0.0171304	0.0386626	0	0	0.0129507	0.0580433	0.0579882	0.0353982	0.0644193	0.0193447	0.0576239	0	0.00703173	0.00983035	0.0613445	0.0105893	0.0078003	0.0296149	0.0171848	0.0111205	0.0519105	0.0126284	0.00960388	0.0270633	0.0264607	0.00468518	0.0361523	0.0529999	0.126144	0.0194746
TMEM120B	0.0268724	0.0452845	0.023985	0.0280094	0.0245607	0.0239123	0.0471867	0.027361	0.0136966	0	0.0225243	0.0402272	0.0485796	0.0382949	0.0626029	0.0762258	0.0138591	0.0255226	0.0263601	0.0240881	0.0251548	0.025911	0.0179733	0.0442852	0.0425292	0.0192196	0.0227868	0.0228744	0.0188882	0.0137865	0.00964347	0.0117372	0.0220097	0.0297941	0.0316798	0.00257374
RHOF	0.0284363	0.0285951	0.0302137	0.0393392	0.0509475	0.0246652	0.0114469	0.0157481	0.0334074	0.0383403	0.0354146	0.0421198	0.0383006	0.0239184	0.0322945	0.0329414	0.0417128	0	0.0351645	0.0418198	0.0512989	0.0373195	0.0388518	0.0332225	0.0187788	0.0224458	0.0149098	0.0124685	0.0123894	0.0100409	0.0272437	0.0209106	0.0137018	0.0187609	0.0186461	0.024185
AC084018.1	0.0264029	0.0224582	0.0337946	0.0342965	0.0543286	0.0496373	0.0165649	0.0174674	0.0295008	0.0402927	0.0363256	0.0322104	0.0334368	0.0227557	0.0315944	0.0303569	0.0351706	0.00876693	0.0289701	0.0287228	0.0289634	0.0343689	0.0295496	0.0342372	0.020187	0.0196862	0.0194608	0.0198821	0.0136683	0.00841643	0.0428253	0.0164462	0.0266988	0.0233082	0.0286672	0.0205803
SETD1B	0.0273697	0.0251461	0.022999	0.0318649	0.0202812	0.0209359	0.0212179	0.0204554	0.0320209	0.0153297	0.0258022	0.0399825	0.0398542	0.0326362	0.024917	0.0343797	0.0227719	0.0256349	0.0334068	0.0282288	0.0281532	0.0386044	0.0246315	0.0279102	0.0227642	0.0326802	0.0224983	0.0253839	0.0271855	0.0326777	0.0263096	0.0435734	0.0249748	0.0143206	0.0160203	0.0470774
PSMD9	0.0266574	0.0198121	0.0157684	0.027785	0.0283545	0.0271264	0.0222969	0.0273354	0.0251648	0.0380711	0.0268487	0.0259397	0.0261398	0.0229826	0.0254313	0.0245266	0.0339545	0.0384858	0.024976	0.0298374	0.0225345	0.0233387	0.023082	0.0199992	0.0293456	0.0227717	0.0254653	0.0343113	0.0241985	0.0325133	0.0364213	0.027619	0.0342996	0.0360665	0.0406263	0.0299127
RP11-87C12.2	0.0377058	0.050451	0.013977	0.0238006	0.0393653	0.0577386	0	0	0.0140283	0	0.0465157	0.0267584	0.0286678	0.00816687	0.0137764	0	0.0703767	0	0.0165445	0.0140293	0.00535624	0.0231388	0.0398693	0.0211881	0.12397	0.0293545	0.0190494	0	0.0108124	0.00591687	0.0541944	0.0382312	0.0373916	0.0384346	0.055121	0.0360694
WDR66	0.00517573	0.00735806	0.00501705	0.0090167	0.034443	0.0444297	0.0293967	0.00611277	0.0227434	0	0.00880472	0.0264844	0.0197206	0.0464213	0.0473844	0.0195	0.0169582	0.0411363	0.0146504	0.0164174	0.029745	0.0411127	0.0270669	0.0705743	0.00267806	0.0109072	0.0490126	0.0427908	0.0192533	0.0199187	0.0286695	0.0108724	0.0533188	0.0516527	0.0862915	0.0349649
BCL7A	0.0162363	0.017623	0.0202816	0.018969	0.0325029	0.0467549	0.0289359	0.026063	0.0371581	0.0184168	0.0220802	0.0377319	0.0373033	0.0344224	0.0474023	0.0298544	0.0254327	0.0236913	0.030408	0.0277265	0.0385023	0.0364588	0.0315144	0.0422627	0.00575539	0.0263187	0.0307619	0.0280713	0.0287614	0.0192474	0.0290145	0.0244627	0.0175523	0.0231674	0.0179567	0.0211975
MLXIP	0.0329603	0.0313494	0.0302983	0.0285559	0.0238284	0.0149486	0.0188532	0.0215053	0.032948	0.0179261	0.0337597	0.0331766	0.0352274	0.0335588	0.0373463	0.0311509	0.0226354	0.0393213	0.0372448	0.0400562	0.027337	0.0329948	0.0397415	0.0406772	0.0404912	0.021023	0.0238997	0.0454386	0.0176202	0.0190189	0.0212831	0.0117312	0.0133783	0.0209673	0.0154267	0.0123202
LRRC43	0	0	0	0	0	0	0	0	0	0	0	0	0	0	0	0	0	0	0	0	0	0	0	0	0	0	0.0618302	0	0	0	0.0310098	0	0.475056	0.102223	0.32988	0
B3GNT4	0.0292173	0.0360813	0	0.018334	0.00989317	0.00983941	0.0627278	0	0	0.0332852	0	0.031201	0.00738954	0.0904999	0.0687457	0.0343993	0.0129496	0.253398	0.0183469	0.0136922	0.0325527	0.0340939	0	0	0	0.0141499	0.0317402	0	0.00951369	0.00629512	0.0476994	0.0267978	0	0.0280533	0.0233998	0.0157038
DIABLO	0.0207373	0.0255547	0.0299812	0.0219152	0.0369297	0.0263048	0.03295	0.0255109	0.025576	0.0217882	0.0268488	0.022249	0.0296793	0.0264551	0.022109	0.0324423	0.0313273	0.0394919	0.0270866	0.0246704	0.033694	0.0279043	0.0258243	0.0302815	0.0176455	0.0283812	0.0276329	0.0443756	0.0319153	0.0276732	0.0284143	0.0288584	0.0244394	0.0296416	0.0234802	0.0202307
VPS33A	0.0208296	0.0320896	0.0247114	0.0169538	0.0181053	0.0224953	0.0267586	0.0274475	0.0248552	0.0332395	0.0299634	0.0319222	0.0345888	0.0352164	0.0249295	0.0232225	0.0301112	0.0194831	0.0237394	0.0209981	0.0366168	0.0388812	0.0248451	0.0342128	0.0248801	0.0130166	0.0296735	0.049262	0.0272347	0.032693	0.0298817	0.0241258	0.0327654	0.0343406	0.0278747	0.0180359
CLIP1	0.0250947	0.0327295	0.0303576	0.023856	0.0244781	0.0233497	0.0224567	0.0271141	0.0320399	0.0191406	0.0292421	0.0411108	0.0358548	0.0380683	0.0354582	0.0381799	0.0317708	0.0233502	0.0270338	0.0312613	0.0408244	0.0295488	0.0320077	0.0350772	0.0210542	0.02984	0.017082	0.0150845	0.0290702	0.0182261	0.0179461	0.0334839	0.0188447	0.0205909	0.0246959	0.0246762
ZCCHC8	0.023648	0.0253132	0.0277542	0.0247059	0.0186162	0.0196981	0.0316445	0.0241086	0.0268556	0.0244426	0.0292019	0.0264371	0.032628	0.0295913	0.0219378	0.0373294	0.0281433	0.017438	0.0320557	0.0259242	0.0290199	0.0288243	0.0372956	0.0265579	0.015974	0.0274229	0.0221697	0.020634	0.0310361	0.0318868	0.0304489	0.0447642	0.0236625	0.0246372	0.0174118	0.0607807
RSRC2	0.0243736	0.026917	0.0285345	0.0239373	0.0308457	0.0305551	0.0243972	0.0287031	0.0262504	0.0230372	0.0264233	0.0298855	0.0295198	0.0257401	0.02429	0.0265392	0.0299649	0.0286053	0.0272535	0.0266394	0.0322993	0.0293069	0.0287592	0.0269299	0.0171539	0.0300229	0.0259783	0.0228058	0.0286226	0.0303492	0.0337501	0.0303902	0.0294142	0.03024	0.0289382	0.0326273
KNTC1	0.00560137	0.00339647	0.0146019	0.00560254	0.0112648	0.0247437	0.07297	0.102978	0.0519734	0.0461293	0.0153941	0.00986265	0.00753526	0.00506783	0.00341602	0	0.0165597	0	0.00766736	0.00455747	0.014056	0.003924	0.00836095	0.00925935	0.016734	0.094834	0.0496128	0.0220655	0.0945233	0.0770129	0.0192538	0.0553348	0.0367554	0.0361183	0.0213768	0.0314557
DENR	0.0212738	0.0252921	0.0232684	0.0208592	0.0229624	0.0268228	0.028716	0.028531	0.0275566	0.0171241	0.0277832	0.0316782	0.0305135	0.032671	0.0308449	0.0249752	0.0260207	0.0324821	0.0242351	0.0215603	0.0375667	0.0274329	0.0199922	0.030839	0.027938	0.0263968	0.026234	0.0320815	0.0291813	0.0293517	0.0422023	0.0212343	0.0242448	0.0352276	0.0306583	0.0342479
HIP1R	0.0341194	0.0536744	0.0739092	0.0223456	0.0112954	0.00464329	0.00359448	0.00947602	0.00429523	0.0234218	0.047834	0.0514632	0.0399864	0.0404067	0.0457121	0.0655567	0.0227279	0.007116	0.0493168	0.024575	0.079392	0.0799887	0.0501987	0.0656549	0.00490525	0.00536069	0.00399426	0.0351314	0.00301946	0.00156472	0.00390394	0.00551243	0.00490007	0.00631423	0.0102739	0.00441578
VPS37B	0.0361705	0.0375546	0.0263792	0.0249707	0.0272505	0.0236641	0.0191531	0.0215813	0.0194979	0.0247039	0.03654	0.0235987	0.0251812	0.0285716	0.0279912	0.0305846	0.0216574	0.0164004	0.0323959	0.0273142	0.02153	0.0291721	0.0412252	0.0400095	0.0107552	0.0169588	0.039073	0.0310967	0.0141042	0.0281312	0.0313882	0.0162661	0.0426243	0.0513103	0.0390063	0.0161879
ABCB9	0.00437795	0.0382781	0.0317176	0.0195012	0.00732433	0.0226891	0.0190407	0.0192159	0.0148032	0.0169642	0.0318862	0.0301267	0.0508698	0.0312389	0.0600527	0.100921	0.025235	0.0630625	0.0290995	0.0153895	0.043182	0.0538463	0.0483245	0.0313034	0.026548	0.0170121	0.0173576	0.0199943	0.0122007	0.01073	0.0200077	0.00636461	0.0190442	0.0150488	0.0178324	0.00940878
OGFOD2	0.0257359	0.0121394	0.0183188	0.0116114	0.0302443	0.0227494	0.0267087	0.0322227	0.022039	0.0106796	0.0233715	0.0245152	0.0337126	0.0138598	0.0272477	0.0137096	0.0195002	0.0431784	0.0223991	0.0207304	0.0220806	0.0226261	0.0162024	0.018287	0.040068	0.0276801	0.0364892	0.054276	0.0290317	0.0408858	0.0238818	0.0357488	0.0447536	0.0556574	0.0501033	0.0275544
ARL6IP4	0.019396	0.0182901	0.0183302	0.0242066	0.0262915	0.0302963	0.0371028	0.0340672	0.0336315	0.0319924	0.0222209	0.024273	0.0241906	0.0207232	0.0223639	0.0213571	0.0285171	0.0289009	0.0225057	0.0245633	0.021597	0.0215824	0.0192062	0.0244226	0.0649267	0.0310432	0.0298243	0.035691	0.0368592	0.0320195	0.0269909	0.026543	0.0310525	0.0300337	0.0332209	0.0217664
PITPNM2	0	0.0192561	0.0177772	0.0261193	0	0	0.0205046	0	0	0	0.0510095	0.0234882	0.027996	0.0476911	0.0335663	0.0280072	0	0	0.0133986	0.0377318	0.0318241	0.01985	0	0.11133	0.0156601	0.00630018	0.011836	0.346141	0.0171544	0.00901958	0.0104598	0	0.0265624	0.0212301	0.0260866	0
MPHOSPH9	0.0140497	0.0200916	0.0163582	0.0127628	0.0186095	0.0223691	0.0344226	0.0247451	0.0262046	0.0173091	0.0164136	0.0318501	0.0262518	0.0141757	0.0175559	0.0367307	0.0166121	0	0.016062	0.0136844	0.0304237	0.0165566	0.0166257	0.0269363	0.0189501	0.0581638	0.0218131	0.0349614	0.0646759	0.0614405	0.0327981	0.0786628	0.0172597	0.0265672	0.0163025	0.081604
C12orf65	0.0235013	0.0267159	0.0247037	0.0187606	0.0193608	0.0214066	0.0297002	0.0281934	0.0221047	0.0213093	0.0242296	0.0312721	0.0337913	0.0302058	0.0230734	0.0340461	0.0195451	0.0422422	0.023936	0.0211978	0.0251586	0.0329401	0.0252818	0.0321848	0.0110279	0.0356125	0.0235562	0.0302405	0.043312	0.0485072	0.0198504	0.0479156	0.0234623	0.024951	0.0207837	0.0359197
RP11-282O18.3	0.0142098	0.0192662	0.0087476	0.0290944	0.0340927	0.0559936	0.0500199	0.0584641	0.0742243	0.0533617	0.0209361	0.00919502	0.0168763	0.00977292	0.00953257	0.0032361	0.0232939	0.0365158	0.0285859	0.0304998	0.0149929	0.0116908	0.0182423	0.0432765	0.00850985	0.0381306	0.0439903	0.0320559	0.037434	0.0263031	0.027117	0.0341912	0.0107321	0.0259995	0.0199584	0.0214569
CDK2AP1	0.0120853	0.00885943	0.00575099	0.0222996	0.0518185	0.0553263	0.0603634	0.0503063	0.0674158	0.0498985	0.015577	0.00985805	0.0098182	0.00804694	0.00642599	0.00776603	0.0231271	0.00850813	0.0178068	0.0347625	0.0128092	0.00827888	0.0153539	0.0318815	0.0182607	0.0362175	0.040342	0.043565	0.0413737	0.0298708	0.0373619	0.0360907	0.0275877	0.0324374	0.0323251	0.0304229
SBNO1	0.0348102	0.0375795	0.0373648	0.0309743	0.0298974	0.019317	0.0151695	0.0221707	0.0197356	0.023026	0.0367248	0.0363219	0.0340316	0.0265345	0.0324912	0.0349878	0.0340586	0.013193	0.0429652	0.0332212	0.031072	0.0462231	0.0491235	0.0370734	0.0136932	0.02816	0.0159205	0.018758	0.0225753	0.017375	0.0304978	0.0242698	0.0162379	0.0161192	0.0120735	0.0262531
hsa-mir-8072	0.0178877	0.0203536	0.0260445	0.0156248	0.0277959	0.0418486	0.013211	0.0134723	0.0297898	0.0289782	0.0268212	0.0151454	0.0187195	0.00957712	0.0201423	0.0326276	0.0263745	0	0.0143088	0.0137262	0.0217169	0.0176302	0.0338514	0.0176246	0.0196469	0.0225665	0.0453076	0.0410233	0.0241055	0.030828	0.0487672	0.0315067	0.0520001	0.0399794	0.0776776	0.063319
SETD8	0.0150077	0.0108529	0.0161016	0.011372	0.0152599	0.012254	0.0240141	0.0129348	0.0143231	0.0203816	0.0159622	0.0115141	0.00968714	0.023383	0.00950823	0.015175	0.0188439	0	0.0169752	0.0141049	0.0141726	0.0196132	0.0203405	0.0216779	0.0229256	0.0338352	0.0190244	0.0186136	0.0429533	0.0544312	0.069941	0.10351	0.0143012	0.0193142	0.0120824	0.225608
RILPL2	0.00928321	0.00314619	0	0.0112897	0.00842421	0.00701342	0.00678691	0	0.020374	0	0.0032228	0.0126626	0.00644561	0.00921755	0.0214791	0	0.00358043	0	0.0025483	0.00448708	0.00722454	0	0.00370905	0	0.34116	0.0011739	0.0461663	0.00733684	0.0086821	0.0374769	0.0438069	0.00467591	0.143878	0.0930479	0.120755	0.0109467
SNRNP35	0.0322146	0.0337391	0.0338272	0.0310376	0.0287323	0.0237761	0.0239466	0.02541	0.0259374	0.0419548	0.0323349	0.0285835	0.0295134	0.0285609	0.0234263	0.0289018	0.0328274	0.0307765	0.0305366	0.0292566	0.0317407	0.0335702	0.0305439	0.027531	0.0206268	0.0251163	0.0222232	0.024265	0.0207736	0.02204	0.0220644	0.0213681	0.0247194	0.0265149	0.0257548	0.0258541
RILPL1	0.0211059	0.0175262	0.0149853	0.0264469	0.0133462	0.0243118	0.0229897	0.0207643	0	0.0662006	0.0309806	0.00418351	0.0333146	0.0237722	0.0248043	0.057819	0.0205659	0	0.0108053	0.00913259	0.0185678	0.0350267	0.0223295	0.00379482	0.036059	0.0145283	0.0345108	0.0744952	0.0244902	0.0325389	0.0238726	0.00680769	0.0719722	0.0819517	0.052636	0.0233636
TMED2	0.0250161	0.0247643	0.0278397	0.0230984	0.0232466	0.0237347	0.0246686	0.021844	0.0244077	0.023952	0.0281501	0.0254713	0.0251621	0.0264159	0.0304297	0.0310114	0.0223528	0.0216404	0.0270384	0.0226751	0.0286384	0.0325198	0.0269636	0.0291304	0.0339733	0.0269393	0.0269513	0.0412016	0.0315902	0.0322205	0.0379875	0.0248353	0.0340054	0.0318944	0.0344984	0.0237314
DDX55	0.0274479	0.0333488	0.0273783	0.0188647	0.0143429	0.0214537	0.0377517	0.0210949	0.0363065	0.0134182	0.0325043	0.0243501	0.0224108	0.0288783	0.0382171	0.0283779	0.0251048	0.0175917	0.0324096	0.024803	0.0314235	0.0283046	0.032304	0.0322743	0.0182609	0.0317452	0.0352559	0.0249999	0.0421821	0.0375732	0.032765	0.0213199	0.0338715	0.031171	0.0290384	0.0114553
EIF2B1	0.0264589	0.026716	0.0232998	0.0254356	0.0270493	0.0291248	0.0373017	0.0361213	0.0266351	0.0365256	0.0221161	0.0226357	0.0250224	0.0261623	0.0231893	0.0241541	0.0259485	0.0258974	0.0265092	0.0252373	0.0225886	0.0285105	0.0279752	0.0297849	0.0134077	0.0324096	0.0328091	0.0368526	0.0337606	0.0301127	0.0311583	0.0213328	0.0300823	0.030957	0.0311162	0.0256014
GTF2H3	0.0159612	0.0220685	0.020678	0.0177696	0.0226441	0.0220204	0.0356261	0.0241364	0.0182906	0.0302793	0.0223854	0.0245385	0.0333043	0.0286004	0.0344461	0.029741	0.0199431	0.0490279	0.0212411	0.0223624	0.0316706	0.0330082	0.0230442	0.0243726	0.0174462	0.0241644	0.0338057	0.0441955	0.025381	0.0289568	0.0250511	0.0211875	0.0389086	0.049945	0.0376096	0.0261886
TCTN2	0.018552	0.0336647	0.0322492	0.0100322	0.014686	0.0278776	0.00785983	0.00448729	0.0158915	0.0728279	0.0390576	0.0180797	0.0352733	0.0329764	0.026477	0.0502528	0.0124629	0	0.0213041	0.0139979	0.0160391	0.0340505	0.0317631	0.0166265	0.0142722	0.0139553	0.0465615	0.0216666	0.0188947	0.0360416	0.0415683	0.0155591	0.0478315	0.0721426	0.0546739	0.0303436
ATP6V0A2	0.0190701	0.0222111	0.00948359	0.0176885	0.0225273	0.0338556	0.0556584	0.0311325	0.0311886	0.0144795	0.0230148	0.0166007	0.0242368	0.019492	0.0236033	0.0300789	0.031328	0.0109884	0.0210411	0.018657	0.0215594	0.0219031	0.0124452	0.0394189	0.0302732	0.0282363	0.0359648	0.0913571	0.0325179	0.0266305	0.0422953	0.027622	0.028616	0.0277834	0.0316858	0.0253549
CCDC92	0.0258569	0.0244833	0.028002	0.0215765	0.0243289	0.0264281	0.0191139	0.0206439	0.0210324	0.0601288	0.0282747	0.038384	0.0220995	0.0586289	0.0308818	0.0277092	0.0445223	0.0271373	0.0248805	0.0258044	0.0482475	0.026472	0.0317611	0.0144219	0.0221599	0.0165072	0.0214686	0.0266074	0.0229573	0.0228022	0.0328283	0.0277054	0.0229656	0.0160912	0.0157307	0.0313563
RP11-380L11.4	0.05179	0.0604932	0.0412887	0.0160976	0.0301543	0.00532913	0.0064501	0.0106989	0.021308	0.0435256	0.0613869	0.0330415	0.057013	0.0658266	0.0455771	0.0600194	0.0311071	0	0.0489851	0.0404483	0.0281772	0.04157	0.0340517	0.030697	0.0237128	0.0167414	0.0102802	0	0.015921	0.00870643	0.0134709	0.00776769	0.0100815	0	0.0183065	0.00997527
DNAH10OS	0.0639102	0.0389082	0.0583862	0.0379659	0.0157221	0.00530594	0.0226538	0.00869495	0.0191127	0	0.0361042	0.0583823	0.0567189	0.0370822	0.0505621	0.0523097	0.00646804	0	0.0570094	0.045644	0.0136846	0.099457	0.0447613	0.0529292	0	0.0127839	0.00452353	0	0.00375081	0.0092071	0.0169096	0.0188924	0.0164283	0.00377326	0.00926533	0.0226929
ZNF664	0.0307599	0.0241245	0.0317759	0.0321741	0.0272561	0.0360549	0.0298336	0.0266217	0.0315801	0.0254007	0.0313069	0.0219273	0.0256594	0.0240773	0.0204766	0.0273256	0.0332092	0.0409162	0.0260567	0.0310899	0.0261382	0.0264384	0.0253604	0.027148	0.00620035	0.0274578	0.0252338	0.0329729	0.0266124	0.0245809	0.034805	0.0250531	0.0241169	0.0315867	0.0357153	0.0229533
FAM101A	0.0270649	0.0181062	0.00718885	0	0.0188417	0	0.0212847	0.0238305	0.0616366	0	0.0223734	0.0307263	0.0458939	0.0239251	0.0159287	0.0317777	0	0	0.00721553	0.0137096	0.0371058	0.0136433	0.0157141	0.231694	0.0326555	0.00272663	0.0341195	0.0181158	0.0111374	0.0216922	0.0349636	0.0294249	0.103118	0.016287	0.0146585	0.0134405
RP11-214K3.24	0.0373074	0.0287086	0.0467484	0.0540615	0.0236658	0.0426903	0.0169987	0.015438	0.0207406	0.0107381	0.0443079	0.035528	0.027083	0.0362691	0.0290123	0.0557838	0.0306412	0	0.0319047	0.0231236	0.0621886	0.0562504	0.0407553	0.0389791	0.00536806	0.020833	0.016176	0.00442188	0.0220646	0.0116974	0.0109683	0.0292598	0.0124127	0.0106529	0.0258636	0.0213575
NCOR2	0.0267043	0.0259764	0.0222745	0.030216	0.0396128	0.0478252	0.0273447	0.0252707	0.0266362	0.0339498	0.0348128	0.00645579	0.0149633	0.0202166	0.0305622	0.0341006	0.022094	0	0.0126967	0.0256066	0.0229765	0.0186631	0.0152017	0.051085	0.0320548	0.0277858	0.0380275	0.0603407	0.0304744	0.0282918	0.0296242	0.0313548	0.0252601	0.0164039	0.0405086	0.024628
RP11-83B20.1	0.0510968	0.0225364	0	0.034996	0.0499177	0.0233789	0.0285989	0.0493652	0.0234389	0.0832442	0.0261801	0	0.0064289	0	0.0202451	0	0.0722736	0	0.0111881	0.0189874	0.00691317	0	0.0126454	0.0349485	0.119018	0.0200833	0.0327657	0.0685098	0.0189318	0.0364195	0.0302077	0.050456	0.0158228	0	0	0.0314025
SCARB1	0.0132067	0.0208078	0.0335764	0.0216303	0.0209979	0.0152033	0.0162216	0.0108101	0.0310026	0.0294233	0.0260194	0.0266478	0.030936	0.0163032	0.0416281	0.0392134	0.0113972	0	0.0153444	0.0104621	0.0257056	0.023989	0.0252626	0.0359975	0.13309	0.00494542	0.015515	0.11637	0.0188396	0.0196072	0.015613	0.013858	0.019319	0.0371254	0.0559486	0.00798205
UBC	0.0271393	0.0352766	0.0371151	0.0244649	0.0363604	0.029447	0.0172415	0.022823	0.0254797	0.0353639	0.0277462	0.0274705	0.0314336	0.0334714	0.031624	0.0385582	0.0266793	0.0328233	0.0246722	0.020389	0.0349214	0.0366809	0.0275199	0.0321336	0.0549133	0.0270516	0.0160974	0.0216425	0.0189225	0.0210939	0.0141154	0.0210813	0.022485	0.019823	0.0206303	0.0253087
DHX37	0.0170843	0.0328501	0.00943	0.00711153	0.015175	0.044782	0.0401788	0	0.0255072	0.0495452	0.0379151	0.0276496	0.0341401	0.0224088	0.0408251	0.0203032	0.0274323	0.107275	0.018638	0.0191811	0.0372312	0.0225409	0.0192162	0.0176153	0.0248323	0.015891	0.0502962	0.0237593	0.0136482	0.0143989	0.0334808	0.0139358	0.0359854	0.0338904	0.0379557	0.00789002
BRI3BP	0.00726114	0.00438988	0.00567984	0.00388369	0.00433185	0.0157631	0.103188	0.0398091	0.0336287	0.00639524	0.00991076	0.0378003	0.0246209	0.0307923	0.0266232	0.0474321	0.0092569	0.0240189	0.00943867	0.0102434	0.0287696	0.0247114	0.0102911	0.0271058	0.0579691	0.0409951	0.0464216	0.0171553	0.0800404	0.0587907	0.0230324	0.0198658	0.0338698	0.0369731	0.0239136	0.0156276
AACS	0.0326234	0.0390977	0.025505	0.0289765	0.0347088	0.0304386	0.0231133	0.0240125	0.0405359	0.0234975	0.0358871	0.0331898	0.0233038	0.0249581	0.0261168	0.0315105	0.0356803	0.0289241	0.0318918	0.0285586	0.0317775	0.0321326	0.0425504	0.0372558	0.0105122	0.0277149	0.017965	0.0110518	0.0206596	0.014224	0.0301669	0.0195649	0.0167485	0.0339187	0.0154454	0.0357816
TMEM132B	0.00462744	0.0116065	0.0352935	0.011794	0.00952785	0.00736879	0.00705248	0.01143	0	0.00653181	0.00687421	0.0151978	0.033342	0.0811611	0.0249898	0.0243184	0.00242474	0	0.0403409	0.00657461	0.113143	0.16182	0.0107773	0.0421795	0.0118393	0.00556394	0.0106732	0.0866022	0.00528294	0.024441	0.0171439	0.00316348	0.00344911	0.105759	0.0395585	0.0181485
LINC00943	0	0	0	0	0	0	0	0	0	0	0	0	0.225787	0	0.067205	0.037175	0	0	0	0	0.160776	0.113916	0	0	0	0	0	0	0	0	0	0	0	0.183386	0.211755	0
RP11-575F12.2	0	0	0	0	0	0	0	0	0	0	0	0	0	0	0	0	0	0	0	0	0	0	0	0	0	0	0.0257496	0.900178	0.0180689	0	0	0	0	0	0.0560034	0
TMEM132C	0.00469459	0	0.0211118	0.0262322	0	0.0329982	0	0	0	0	0	0.0137837	0	0	0.0388132	0	0	0	0.00671555	0	0	0.0382199	0.030024	0	0.166571	0	0.0192101	0.0362304	0	0.0405696	0.00601604	0.012863	0.0284724	0.0133861	0.451812	0.0122755
SLC15A4	0.0307942	0.0364987	0.0294847	0.0308803	0.0233779	0.0194288	0.0194335	0.00692438	0.0407351	0.0362385	0.0306065	0.0304985	0.0222256	0.0284711	0.0379346	0.0449462	0.0192283	0	0.0350693	0.0301352	0.0302489	0.0437251	0.046624	0.0320703	0.0647525	0.0176629	0.0184395	0.0409537	0.0160356	0.018962	0.0193084	0.0212565	0.0147963	0.0227844	0.0238623	0.0156064
GLT1D1	0.0228014	0.061325	0.0602496	0.0223153	0.0284494	0	0.0082941	0.0136746	0	0	0.00967345	0.0355866	0.0432679	0.0647597	0.125234	0.0209219	0.0191663	0	0.0189066	0	0.101217	0.08662	0.0054312	0.00954459	0.0258443	0.0157211	0.0112618	0.0142254	0.00311525	0.0193112	0.0127407	0.0187416	0.0171379	0.0260589	0.060967	0.0174363
TMEM132D	0	0	0	0	0	0	0.0387111	0	0	0	0	0	0	0	0	0	0.0388842	0	0	0	0.0620938	0	0	0	0	0	0.0861621	0.0433008	0	0.0712987	0	0.0235525	0.0409277	0.400528	0.1725	0.0220408
FZD10	0	0	0	0	0	0	0	0	0	0	0	0	0	0.00462376	0	0.0238593	0	0	0	0	0	0	0	0	0.240883	0	0	0	0.00389663	0.0418304	0.0108633	0	0	0.00614681	0.667896	0
PIWIL1	0.0551745	0.049717	0.0689052	0	0.0217472	0.0209966	0	0	0	0	0.0394292	0.0489223	0.0314309	0.0691019	0	0.0439815	0	0	0.07331	0.0290852	0.0180597	0.0714905	0.0288318	0.050887	0	0.031677	0.0423437	0.0325025	0.0165468	0.026686	0.0211041	0.0409918	0.0113378	0.0249004	0.019818	0.0110215
RIMBP2	0.0311293	0.0504473	0.0525526	0.0503483	0.00667972	0.00663383	0.00341523	0.0050576	0.0176055	0.0447902	0.028604	0.045139	0.0626549	0.00672635	0.0454381	0.101887	0.015641	0	0.0137724	0.0132128	0.088973	0.0332983	0.0036083	0.0756729	0.0118961	0.0142675	0.011804	0	0.00546992	0.0131326	0.0155576	0.0108427	0.049752	0.0274228	0.0280103	0.00855702
RP11-117L5.4	0	0.0202243	0	0.025235	0	0	0.0284299	0.0478837	0	0	0	0	0.052906	0	0.0427596	0	0	0	0.027417	0.0463573	0.102725	0	0.0796933	0.20014	0	0.0127095	0	0	0	0.0212715	0.0316407	0.0134555	0.204529	0	0.0426218	0
STX2	0.0300454	0.033733	0.0297022	0.0355807	0.0430501	0.0245682	0.0281467	0.0360095	0.0331551	0.0248254	0.0214062	0.0229213	0.0174812	0.0291489	0.0249843	0.0167971	0.02524	0.00642502	0.0277982	0.0389177	0.0249532	0.0281748	0.0283347	0.0276468	0.0106337	0.0376547	0.0215896	0.0376703	0.0300744	0.0325325	0.0301122	0.0221769	0.0203094	0.0350784	0.0276722	0.0354501
RAN	0.0133452	0.0120236	0.0124866	0.0134734	0.0193901	0.0359153	0.0557281	0.0341823	0.0391109	0.0220941	0.0145913	0.0188595	0.0172937	0.0211231	0.0151149	0.0173538	0.0195492	0.0291291	0.0168375	0.0151279	0.0189215	0.0176605	0.0138163	0.0161398	0.0211941	0.0319317	0.0417036	0.030756	0.0491503	0.0463079	0.0604999	0.0441859	0.030211	0.0367879	0.0335457	0.0644583
GPR133	0.0291817	0.0485747	0.0484234	0.0186903	0	0	0	0	0	0	0.00939698	0.0335608	0.0175996	0.0857098	0.00921254	0.0690345	0.0545096	0	0	0.0127381	0.0390943	0	0.0294443	0.0578535	0.36408	0.0094241	0.00796758	0	0	0	0	0	0	0	0.0404742	0.0150302
SFSWAP	0.0298982	0.0302272	0.0282411	0.0237412	0.0266136	0.031419	0.0219786	0.0357154	0.0286069	0.0185182	0.0342641	0.0276415	0.0300367	0.0312119	0.0361907	0.0315872	0.0300372	0.0169966	0.0304984	0.0279959	0.0284868	0.0350884	0.0339138	0.0275474	0.0149158	0.0257779	0.0251946	0.0285457	0.0237394	0.0257747	0.0326797	0.0237042	0.0256015	0.0300543	0.0227057	0.0248505
MMP17	0.0075827	0.0045504	0.0280113	0.0186703	0.0177469	0.00637443	0.0124953	0.0138726	0.00741686	0.0165452	0.0192931	0.0310764	0.0334991	0.0647313	0.0523385	0.0818643	0.0260552	0.0872791	0.024089	0.0116159	0.10712	0.0371651	0.0135699	0.0272691	0	0.0129799	0.0214507	0.120544	0.0118444	0.0305335	0.00783564	0.00381331	0.0138108	0.00895192	0.0158232	0.00217995
ULK1	0.0274261	0.0374353	0.0270086	0.0328159	0.0375914	0.0350987	0.0163898	0.0375792	0.0238631	0.0448921	0.0356413	0.0387921	0.0364998	0.0311709	0.030568	0.0292655	0.0313349	0	0.0348776	0.0286095	0.0310637	0.0365653	0.0335536	0.0416133	0.0119767	0.029379	0.0145565	0.0273355	0.0210793	0.0163259	0.0252896	0.0236948	0.00984879	0.0187386	0.021378	0.0207411
PUS1	0.02324	0.0235894	0.00606798	0.0107588	0.0160922	0.0565384	0.0646998	0.014939	0.0220291	0.0242833	0.00781281	0.0262768	0.0286458	0.0317376	0.0236615	0.0123655	0.00150965	0.0336689	0.0159133	0.0163196	0.0167411	0.0180139	0.0156251	0.0102096	0.0566905	0.0134989	0.0706982	0.0256879	0.0241945	0.0370681	0.0432894	0.00873644	0.0436185	0.081979	0.0606695	0.01313
EP400	0.0226575	0.0296536	0.0285647	0.0251231	0.0210775	0.0316301	0.0305198	0.0260849	0.021607	0.0398255	0.0310207	0.0393952	0.0257462	0.0352118	0.0211626	0.0334209	0.0306304	0.00634551	0.0267311	0.023758	0.0403522	0.033294	0.028926	0.035775	0.0226374	0.0259455	0.0238958	0.0260985	0.0253189	0.0238854	0.026288	0.021742	0.0340993	0.0282369	0.0277501	0.0255888
EP400NL	0.030623	0.0145217	0.0199234	0.0168006	0.0161085	0.0197802	0.0358831	0.0210867	0.0601104	0.0175965	0.0231019	0.0136871	0.0408576	0.0331531	0.0228082	0.0328569	0.0415131	0	0.028174	0.0162836	0.0285097	0.0236169	0.0342551	0.0112571	0.0223	0.0227365	0.0340493	0.0350663	0.0456865	0.036205	0.0207283	0.030474	0.0375323	0.0276314	0.0453749	0.0397071
DDX51	0.0189443	0.0293619	0.0374766	0.019008	0.00740523	0.0314207	0.0371542	0.00211523	0.00970709	0.0446353	0.0288859	0.0264076	0.0326856	0.028541	0.03329	0.0308314	0.0372592	0	0.0259686	0.0252465	0.0271184	0.0293287	0.0331533	0.0366967	0.0273661	0.0269651	0.035192	0.0386388	0.0260207	0.028233	0.045347	0.0167246	0.0357015	0.0299376	0.0328152	0.0244168
NOC4L	0.0305813	0.0244002	0.0253347	0.0220075	0.0321707	0.0312601	0.03168	0.0328551	0.0432913	0.0172039	0.0301475	0.0288759	0.0243681	0.0270763	0.03035	0.0259947	0.0302511	0.00961245	0.0262452	0.0225242	0.0269463	0.0300873	0.0273521	0.0212815	0.0168117	0.032925	0.0305319	0.0299814	0.0350277	0.0261285	0.0295809	0.0303681	0.0288413	0.0286316	0.0392867	0.0199876
RP13-977J11.2	0.0523898	0.00759312	0.0113327	0.0458595	0.0648705	0	0.0343556	0	0	0	0.0760476	0.0453482	0.0435119	0.0185493	0.0523976	0.0142927	0.0373969	0	0.0547916	0.0467876	0.0155267	0.0513883	0.0701121	0.0267806	0.0244409	0.02306	0.018488	0.0584582	0.00406475	0	0.00314487	0.0272678	0.0400669	0	0	0.0316763
FBRSL1	0.0163308	0.0138444	0.0203125	0.0271286	0.0376434	0.036348	0.0387611	0.02001	0.0651319	0.0369788	0.021053	0.0367531	0.0352658	0.051189	0.0236129	0.0416167	0.0295028	0.0449038	0.0224919	0.031398	0.0504624	0.0264697	0.016085	0.0160255	0.0136134	0.0242947	0.0287544	0.0219255	0.0253805	0.0198975	0.0182355	0.0186262	0.0165045	0.0142764	0.0215392	0.017633
POLE	0.0164112	0.015157	0.00968521	0.0173543	0.018847	0.0222045	0.0542974	0.0752543	0.0892666	0.0393889	0.0168729	0.011649	0.0208077	0.0191546	0.0159728	0.00589962	0.00966264	0	0.0175923	0.0173981	0.00942994	0.0134895	0.00729118	0.0300592	0.0180135	0.0704708	0.0434873	0.0378927	0.0730536	0.0630225	0.0164338	0.0419516	0.0242832	0.0367271	0.00468163	0.0168365
PXMP2	0.0106858	0.00821758	0.00876493	0.0101614	0.0129899	0.0258768	0.0775238	0.0443653	0.0488099	0.0223409	0.0142063	0.019054	0.0158368	0.0178446	0.0107051	0.0188444	0.0135237	0.0339052	0.0202707	0.0182868	0.015621	0.0161127	0.0197075	0.0205404	0.00956206	0.0525404	0.051602	0.0220566	0.0840881	0.0696784	0.0193332	0.0336192	0.0361878	0.0478348	0.0312136	0.0180885
PGAM5	0.0130787	0.0203593	0.0183119	0.0118931	0.0246451	0.0354072	0.039319	0.0347917	0.0233439	0	0.0201941	0.0590084	0.0313574	0.0366385	0.0172878	0.0213066	0.0290457	0	0.0244164	0.0227772	0.041179	0.0286774	0.00703374	0.0213929	0.0225145	0.0303215	0.0539896	0.0554896	0.0256655	0.0385219	0.0634135	0.027849	0.0270347	0.0318614	0.0315422	0.0103316
ANKLE2	0.0294498	0.0347153	0.0300057	0.0283923	0.0261007	0.0203781	0.0243308	0.0343404	0.0317104	0.0381404	0.0337027	0.0266272	0.0295382	0.0221397	0.0229622	0.0273078	0.0298992	0.0358878	0.032852	0.0295727	0.0312283	0.0365019	0.029059	0.0270349	0.0142212	0.0299544	0.0261587	0.0246259	0.0316268	0.0283974	0.0200206	0.0216934	0.0253603	0.0254454	0.0220055	0.018613
GOLGA3	0.0393077	0.0375393	0.019632	0.0326376	0.0338354	0.0230123	0.0183139	0.0245723	0.031356	0.0143684	0.0432169	0.0341952	0.0376842	0.0335413	0.0347741	0.0366993	0.0262711	0.0335163	0.0411557	0.0301089	0.0305406	0.0430336	0.0287981	0.0497339	0.0146242	0.020559	0.0191455	0.0337892	0.0138326	0.0134705	0.0165573	0.0161662	0.0157258	0.0216109	0.013694	0.0229806
CHFR	0.0291994	0.0220205	0.0244753	0.0263487	0.0219329	0.0192229	0.0164048	0.0266218	0.0312712	0.0291484	0.0262967	0.0339188	0.035853	0.032187	0.0231767	0.0329064	0.0428862	0.0617645	0.0357082	0.0387299	0.0349246	0.0348251	0.0467499	0.0244256	0.0334299	0.0183297	0.0157191	0.0286118	0.0231012	0.0163338	0.01973	0.0163925	0.0212435	0.0226334	0.0219136	0.0115631
RP11-46H11.12	0.00896003	0	0.0189001	0	0.0236014	0.0513158	0.100499	0	0	0	0	0.0190903	0.0299467	0.00836392	0.0414725	0.0239203	0.0372455	0	0.00619283	0.0225015	0.0207235	0.0302908	0.0275102	0.0450472	0.153907	0.00364051	0.0195734	0.149904	0.0188007	0	0.0465378	0.0113765	0.0328429	0.0127325	0.0162905	0.0188129
ZNF605	0.0342885	0.0297733	0.0311567	0.0349747	0.0398391	0.0181749	0.0135813	0.0321716	0.0211974	0.0368799	0.0350229	0.0417151	0.0415779	0.0361666	0.0449949	0.033356	0.0394757	0.00536153	0.0270679	0.0293939	0.0359534	0.0252979	0.0244511	0.0250797	0.0105285	0.0197637	0.0267379	0.0242568	0.0151963	0.0172099	0.0266304	0.0200666	0.0342874	0.0249864	0.028621	0.0147631
ZNF84	0.0396398	0.0354879	0.0410411	0.0346687	0.0157362	0.0319564	0.0139814	0.00971352	0.0333346	0.0680408	0.0319832	0.0306618	0.0448725	0.0268931	0.0450923	0.0487502	0.0334524	0.023148	0.0321234	0.0298708	0.0297699	0.0323254	0.0529915	0.0426583	0.010737	0.0283625	0.0196543	0.0166636	0.0128902	0.013175	0.0106682	0.0137961	0.0152228	0.00939052	0.0096031	0.0116435
ZNF140	0.0321409	0.0287509	0.0334728	0.0231872	0.0351086	0.0304484	0.0166787	0.019404	0.0273115	0.0238293	0.0420303	0.038393	0.0388745	0.0323017	0.0359562	0.0341418	0.0354334	0.032171	0.026774	0.0357598	0.0283741	0.0375423	0.0314802	0.0426192	0.0144855	0.0244691	0.0221927	0.0159964	0.0159446	0.0164439	0.0245942	0.0170106	0.0195031	0.0263943	0.0242696	0.0165122
ZNF891	0.0253776	0.0412157	0.0256847	0.0355024	0.0283066	0.0281239	0.0335458	0.0278267	0.0208581	0.0292219	0.0332714	0.0348736	0.0341935	0.0256723	0.0354383	0.0433821	0.0375506	0.0174157	0.0271166	0.0249309	0.0420038	0.0321257	0.036463	0.0322056	0.0158321	0.012936	0.0252411	0.0297098	0.0150824	0.0166919	0.0226055	0.0114476	0.0230838	0.0253306	0.0278215	0.0219113
ZNF10	0.0418373	0.0422397	0.0509859	0.0214417	0.0151703	0.0215249	0.0181442	0.0300459	0.0145113	0	0.0529986	0.0228811	0.0345079	0.0387195	0.042222	0.045297	0.0367028	0	0.0318622	0.0324175	0.0438387	0.0425118	0.0478928	0.0468555	0.0158719	0.0173681	0.0198947	0.0174945	0.0128009	0.0168268	0.0162185	0.0207656	0.0287283	0.0238249	0.0185745	0.0170226
ZNF268	0.0287247	0.0298667	0.0277253	0.0222598	0.039682	0.0352846	0.0263959	0.0287784	0.0169548	0.0182718	0.0260787	0.0244798	0.0304542	0.0251743	0.0325627	0.0366241	0.0323503	0.025295	0.0273179	0.0219921	0.0230882	0.0271724	0.036885	0.0313733	0.0178002	0.0243539	0.0308303	0.0286941	0.0175788	0.0239171	0.0342812	0.0198809	0.0334282	0.0413132	0.0315678	0.0215625
MPHOSPH8	0.0354723	0.0397341	0.0379358	0.0291932	0.0307477	0.0212973	0.017827	0.0216114	0.0253859	0.0284035	0.0361203	0.0311299	0.0312248	0.0246626	0.0312684	0.0355637	0.0291257	0.0130298	0.0344517	0.0294531	0.0323509	0.040775	0.0380915	0.0346416	0.014184	0.0284187	0.0238834	0.0283991	0.0256841	0.022725	0.0198668	0.0181009	0.0288323	0.0233767	0.0250246	0.0120075
PSPC1	0.0221221	0.0203593	0.0222825	0.0197388	0.0300174	0.0285368	0.0284494	0.026806	0.0274134	0.0282254	0.0232895	0.0276446	0.0276912	0.0301495	0.0239745	0.0272598	0.0335873	0.0356811	0.0236193	0.023824	0.0350885	0.0250833	0.0205191	0.02174	0.00924198	0.030098	0.0232977	0.0303357	0.0314141	0.0350469	0.034296	0.041721	0.0320802	0.0269829	0.0287413	0.0436414
ZMYM5	0.0279746	0.0312713	0.0323238	0.0244084	0.039654	0.0278351	0.0159261	0.0227436	0.0264187	0.034804	0.0257188	0.0271393	0.0289316	0.027663	0.0251516	0.0282075	0.0278808	0.026381	0.0285329	0.0302446	0.0364564	0.0343325	0.0351914	0.0262529	0.02294	0.0261913	0.021274	0.0250696	0.0280522	0.0247967	0.02605	0.0243435	0.0354347	0.0260825	0.0281029	0.020219
ZMYM2	0.027146	0.0265197	0.0248569	0.0304039	0.0380658	0.0309136	0.0188878	0.0246451	0.0292051	0.0305325	0.0332694	0.0333668	0.0320753	0.0370202	0.0321554	0.0361234	0.0346401	0.0113616	0.0302487	0.0321798	0.038573	0.0327809	0.030961	0.0335452	0.0158483	0.0243547	0.02484	0.0237739	0.0214992	0.0195517	0.0261009	0.0208791	0.0220199	0.0296987	0.0257787	0.0161778
GJB6	0	0	0	0	0	0	0	0	0	0	0	0	0	0	0	0	0	0	0	0	0	0	0	0	0	0	0	0	0	0.139847	0	0	0	0.860152	0	0
CRYL1	0.0268995	0.0233329	0.0230574	0.0168399	0.0224884	0.0206503	0.0307302	0.0355454	0.019171	0.0138353	0.0190929	0.0126511	0.0152034	0.0107229	0.0102037	0.0176799	0.0177591	0.0177282	0.0152594	0.0156631	0.0129782	0.0166323	0.0100755	0.0220231	0.043857	0.0410162	0.0385413	0.0906392	0.0393149	0.0447999	0.0272819	0.020562	0.0694986	0.0725026	0.0458094	0.0199538
IFT88	0.0228056	0.0256921	0.0248307	0.022411	0.0250816	0.0277274	0.015741	0.0251017	0.0198476	0.0256817	0.0310575	0.0254965	0.0273116	0.0338591	0.024721	0.0311281	0.030389	0.0251641	0.0202324	0.0198396	0.029652	0.0211674	0.0227534	0.0266512	0.0100834	0.0263693	0.0334651	0.0113919	0.0301177	0.0405319	0.0369347	0.0354001	0.0507215	0.0358244	0.047667	0.0371497
IL17D	0.0290623	0.0279073	0	0.0232002	0.00810827	0.0436192	0.0622325	0.0276653	0.0112409	0	0.0124628	0.01754	0.0118092	0.0212296	0.0252022	0.0233976	0.00722395	0	0.0058158	0	0.041363	0.00707458	0.0103056	0.0241992	0	0.0193332	0.0465034	0.141868	0.0390192	0.0244872	0.0338287	0.0188307	0.0847149	0.0342329	0.105621	0.0109016
N6AMT2	0.0215984	0.022527	0.0297451	0.0231806	0.0273319	0.0291701	0.0394504	0.0258349	0.0341142	0.0260529	0.0195753	0.0205172	0.0240073	0.0212709	0.0277418	0.0201264	0.0217792	0.0128383	0.0263435	0.0159915	0.025552	0.0222725	0.0260217	0.0284346	0.0355321	0.0243177	0.0424684	0.039741	0.0304851	0.0321344	0.0239583	0.0205258	0.0374307	0.0568082	0.0434285	0.0216923
XPO4	0.0239286	0.0303053	0.0324255	0.0159977	0.0269484	0.0251704	0.0264123	0.040636	0.0551685	0.0165033	0.0275134	0.0197969	0.0280814	0.0207392	0.016178	0.0320893	0.0212974	0	0.0208436	0.0249701	0.022098	0.0206309	0.0483884	0.0303796	0.0483564	0.0293164	0.0281305	0.0506008	0.0249386	0.0326426	0.0229811	0.0256015	0.0233749	0.0360639	0.0255284	0.0259625
LATS2	0.0125794	0.0132118	0	0.0236744	0.0216473	0.00968073	0.0372065	0.0326253	0	0.0112314	0.0264741	0.0193702	0.0211826	0	0.0124645	0.0282427	0.0156862	0	0.0155523	0.0190271	0.00507876	0.0157771	0.0495818	0.0069497	0.0659663	0.0342292	0.047904	0.0124954	0.0283578	0.0592235	0.0712928	0.0355979	0.078419	0.0565874	0.0788076	0.0338755
SAP18	0.0238487	0.0232801	0.0263653	0.0226152	0.0272343	0.0290695	0.0325272	0.0297613	0.0307709	0.031279	0.0259523	0.0251394	0.024771	0.0246446	0.0260186	0.0244575	0.0263514	0.0341725	0.026682	0.0233669	0.025409	0.0273881	0.0226712	0.030255	0.0274554	0.0266013	0.0271674	0.0332975	0.0293637	0.0287528	0.0345053	0.0285596	0.0297463	0.0327435	0.0308229	0.0269532
SKA3	0.00262512	0.00211257	0.000989734	0	0.00277087	0.00424425	0.0624661	0.0248201	0.0348881	0.00885039	0.00465136	0.00192691	0.00564546	0.000637287	0.002076	0.00363026	0.00314498	0	0.00164532	0.00370309	0.00216996	0.00319218	0.00128683	0.00381856	0.00745929	0.107083	0.0207058	0.0138628	0.146187	0.137504	0.0455975	0.171474	0.00216581	0.0172308	0.00455935	0.144876
MRP63	0.0186227	0.0194102	0.0239827	0.0182329	0.0224264	0.0280837	0.0398099	0.028446	0.0301393	0.0173143	0.0196276	0.0221616	0.0216751	0.0184909	0.0208618	0.0245988	0.0222211	0.0170935	0.0208985	0.0190378	0.028039	0.0256671	0.0208246	0.0225771	0.034	0.0340303	0.0371188	0.0335176	0.0498732	0.0463935	0.0332584	0.0376519	0.0372758	0.0391375	0.0363519	0.0311485
LINC00422	0	0.0297873	0	0	0	0	0	0	0	0	0	0	0	0	0	0	0	0	0	0	0	0	0	0	0.869288	0	0	0	0	0	0	0.027518	0	0	0.0734066	0
ZDHHC20	0.00714461	0.0254551	0.0202174	0.020955	0.0364332	0.0256444	0.0364753	0.0225866	0.0139696	0.0326005	0.0149353	0.0254	0.0286554	0.0576922	0.0172533	0.0249423	0.0177451	0.0607102	0.0206262	0.014973	0.0573032	0.0169304	0.00814944	0.0322828	0	0.0240345	0.0364204	0	0.0279778	0.0434546	0.0346451	0.0350958	0.0441261	0.0654511	0.0131738	0.0365403
MICU2	0.0195091	0.0204875	0.0230586	0.0195404	0.0246627	0.030327	0.037296	0.0279489	0.0258369	0.0245392	0.0259715	0.0271617	0.0266787	0.0250297	0.0226554	0.0301225	0.0285452	0.0209751	0.019453	0.0213936	0.0271084	0.0230291	0.0168198	0.0188981	0.0191042	0.0292529	0.0355858	0.0397645	0.0388342	0.0369734	0.0295366	0.0301003	0.0450799	0.0408506	0.0366397	0.03123
FGF9	0.030449	0.031643	0.0284039	0.0256059	0.0364483	0.0257773	0.0197247	0.0341406	0.0330757	0.0200665	0.041472	0.031383	0.0260176	0.0297995	0.0169012	0.0579776	0.0378941	0.0125723	0.0419841	0.0357743	0.0475192	0.0541825	0.0472947	0.0597441	0.00241881	0.0394159	0.0140178	0.0117561	0.0282507	0.0151458	0.00618512	0.0237245	0.0103999	0.00495742	0.00846507	0.00941203
LINC00621	0.0131021	0.0290395	0.0298718	0.0298262	0.005257	0.0270489	0.0142107	0.0193217	0.0134622	0	0.0268677	0.052577	0.0256437	0.0539648	0.0395285	0.0359034	0.0486323	0	0.00295736	0.00753606	0.0651344	0.0180662	0	0	0	0.0122533	0.0304414	0.0152055	0.026347	0.0445558	0.0324362	0.0249921	0.0919465	0.0604104	0.0818677	0.0215927
SGCG	0	0	0.0427529	0	0.0929077	0.0642864	0.149901	0	0	0	0	0.14366	0	0	0	0	0	0	0	0	0	0.0244551	0	0	0.106956	0	0	0	0.126509	0.0307935	0.0564491	0.0301006	0.0318761	0.0735131	0	0.0258392
SACS	0.0197334	0.0187565	0.0286095	0.0366369	0.0933562	0.0614533	0.0342102	0.0201383	0.062506	0.0230167	0.0180466	0.0219662	0.0138911	0.0141999	0.0139904	0.00791802	0.0357873	0.0181824	0.0308918	0.0545162	0.0220609	0.0272075	0.0299066	0.035177	0.00353735	0.0304369	0.0237214	0.00382599	0.0314609	0.0220337	0.0259815	0.0324773	0.0217579	0.0185166	0.012172	0.0319196
LINC00327	0.0124874	0.0206642	0	0.023748	0.105503	0.0524151	0.018302	0	0.16297	0.0337411	0	0.00721043	0	0.023278	0.00815691	0	0.0224869	0.178952	0.0190854	0.0389534	0.0124508	0.0321392	0	0.0170323	0	0.0363262	0.0234994	0	0.0122259	0.0119471	0	0.011676	0.0283005	0.0314876	0.0166465	0.038315
TNFRSF19	0.0366358	0.0405149	0.0239222	0.0310902	0.0301421	0.0123915	0.00162105	0.0127903	0	0.0257087	0.0154606	0.00520575	0.00617886	0.00902314	0.0230416	0	0.00565985	0	0.0140948	0.0109329	0.0131643	0.0118448	0.00535638	0.0137484	0.0212237	0.0104903	0.0253106	0.0471112	0.0126325	0.0570732	0.035195	0.00753284	0.0590285	0.135219	0.229865	0.0107908
MIPEP	0.0154107	0.00607199	0.0103863	0.0129553	0.0270233	0.0568375	0.0854435	0.0171938	0.0272812	0	0.0141314	0.0253945	0.0192158	0.0308107	0.0199988	0.0210115	0.0130915	0.0779452	0.00856612	0.00757573	0.0198662	0.0174397	0.00566379	0.0065502	0.0261772	0.0162851	0.0528761	0.012449	0.0419628	0.0488684	0.0323807	0.0267028	0.0654342	0.0549242	0.0575283	0.0185466
C1QTNF9B-AS1	0	0	0	0	0.041698	0	0.105605	0	0.102441	0	0.0195387	0	0.0161441	0.0157681	0	0	0	0	0	0.0138516	0.0100405	0.0133129	0	0	0	0.020119	0.0395863	0	0.0331432	0.0759455	0.0619584	0	0.204915	0.125814	0.080031	0.0200861
RP11-307N16.6	0.0249829	0	0.0174598	0	0	0.0271682	0	0	0	0	0	0.0158613	0.0435651	0.261618	0.0394023	0.208751	0.0573764	0	0.0247491	0.0187824	0.0391016	0.031597	0.0682035	0	0	0	0.0175374	0	0	0.0197234	0.0233338	0	0.0259385	0.0182534	0.0165955	0
SPATA13	0.02011	0.0268609	0.0178901	0.016172	0.0168788	0.0144717	0.0223557	0.0181225	0.0140176	0.014758	0.0242541	0.0263969	0.0212736	0.0883412	0.0210398	0.0814205	0.0198523	0.0121039	0.0128577	0.0197876	0.0207044	0.0168742	0.0197289	0.0240345	0.0461742	0.0172858	0.0318967	0.0436376	0.0230786	0.0444974	0.0192602	0.0128089	0.0293759	0.0616966	0.0633766	0.0166048
PARP4	0.028399	0.029245	0.0105128	0.0368645	0.0354225	0.0516653	0.0602379	0.0376082	0.0236352	0.0491297	0.0513826	0.00222256	0.00223915	0.00124753	0.0103435	0.0103368	0.00775116	0	0.00994372	0.0100235	0.00095559	0.0058845	0.00846153	0.0110747	0.0448222	0.0381234	0.0485833	0.0353118	0.0583653	0.04766	0.0261391	0.0188165	0.0425634	0.0636998	0.0567706	0.0245579
CENPJ	0.0250211	0.0258016	0.0191319	0.0220008	0.0292706	0.0159444	0.0407557	0.0652353	0.0399653	0.0254867	0.0225392	0.0175012	0.0173381	0.0143891	0.0169685	0.0192499	0.0202716	0	0.0226738	0.0216393	0.0145973	0.0233644	0.0289006	0.0197837	0.0100808	0.0656001	0.019589	0.0453043	0.0549601	0.0548322	0.0248766	0.0654822	0.0090559	0.0205753	0.0098068	0.0520064
PABPC3	0.0323403	0.0297242	0.0305481	0.0365232	0.025267	0.0713703	0.0538559	0.0118169	0.0129477	0	0.0250487	0.00802089	0.0151242	0.0193467	0.0248691	0.0167146	0.0220437	0.0563309	0.028315	0.0364186	0.00421452	0.0290185	0.0274077	0.0272062	0.0133458	0.0228761	0.0466773	0.0311701	0.0284617	0.0365948	0.0353429	0.0330226	0.0393897	0.0182583	0.0147279	0.03566
AMER2	0.0273857	0.0338925	0.0399891	0.0339804	0.0367495	0.0202786	0.00846222	0.0233052	0.0295126	0.0343676	0.0371889	0.039951	0.0344792	0.036223	0.031857	0.0396357	0.0324156	0	0.0434131	0.0431469	0.0371928	0.0536534	0.0453721	0.052989	0.00876762	0.0231925	0.0147086	0.0187538	0.0111647	0.0100948	0.0163879	0.018939	0.0151815	0.012155	0.0154983	0.019715
AMER2-AS1	0	0	0	0	0	0.194679	0	0	0	0	0	0.128286	0	0	0	0	0	0	0	0	0	0	0	0	0	0	0.0399227	0	0	0	0.0381017	0.063708	0	0.218392	0.316911	0
MTMR6	0.0345666	0.0222019	0.0400887	0.0378008	0.0374035	0.0380271	0.0165626	0.0275054	0.0233062	0.0425402	0.0252857	0.0230465	0.0289338	0.0292553	0.0313596	0.0268913	0.0322202	0	0.0327225	0.0400872	0.0343962	0.032028	0.0368464	0.0411733	0.0214957	0.0276622	0.0202339	0.0195553	0.0200398	0.0183423	0.0170079	0.0287052	0.021536	0.0194783	0.0174844	0.03421
NUPL1	0.0241196	0.0291587	0.0279366	0.0231216	0.0260403	0.0306808	0.0373482	0.0385028	0.0249453	0.011706	0.0272867	0.0218066	0.034517	0.0265086	0.0315273	0.0286172	0.0204666	0.0168387	0.0268634	0.0224951	0.0344965	0.0285535	0.0290183	0.0292096	0.0174921	0.0330544	0.0242077	0.0244125	0.0440181	0.0356847	0.0263639	0.0338294	0.0224326	0.0322123	0.0243855	0.0301416
ATP8A2	0.0171904	0.0279334	0.0467256	0.0142005	0.0127135	0.0094625	0.00204792	0	0.0207726	0.0158365	0.0248125	0.04042	0.0297645	0.0387744	0.0512607	0.073484	0.0216392	0.0436169	0.024066	0.0177206	0.124215	0.0709132	0.021069	0.0871851	0.0169177	0.0212367	0.00432321	0.0323417	0.0097742	0.0124643	0.00207316	0.0051599	0.0239038	0.0151687	0.012925	0.00788698
SHISA2	0.0135637	0.0150934	0.00891407	0.0128253	0	0.0290675	0.0139756	0.00720787	0.0109442	0.0343143	0.00924198	0.0269244	0.0161959	0.00272699	0.0652481	0.0064328	0.0189282	0	0.00890331	0.0102902	0.0230488	0.0113011	0.0299733	0.0282171	0	0.0067516	0.0184952	0.00694147	0.00883977	0.0450158	0.0548831	0.00984669	0.0779655	0.301827	0.0523037	0.0137921
RNF6	0.0309121	0.0255089	0.028643	0.0273353	0.0378412	0.0200107	0.0215198	0.0104196	0.0272413	0.0126822	0.0328097	0.0242783	0.0304207	0.0223732	0.0403096	0.0389235	0.0332763	0	0.0338008	0.0259956	0.0249676	0.0351745	0.0312084	0.0371393	0.0454295	0.0234912	0.023747	0.0212814	0.0193546	0.0226616	0.0370299	0.0200016	0.0399864	0.0390424	0.0264124	0.0287702
CDK8	0.0225964	0.0196722	0.0295211	0.021509	0.0301251	0.0230954	0.0174297	0.0197139	0.028245	0.0171165	0.0282058	0.0324199	0.0275879	0.0286234	0.0249516	0.0389848	0.0239004	0.0544042	0.0302404	0.0263826	0.0489295	0.0418281	0.0269503	0.0485207	0.0132626	0.0185686	0.0195488	0.0351061	0.0228831	0.0280873	0.0313092	0.0238593	0.0201129	0.0264638	0.0299553	0.0198889
WASF3	0.0185686	0.0194496	0.0308943	0.0175428	0.0056924	0.0127011	0.0211241	0.0222121	0.025544	0.0184984	0.0369986	0.0237928	0.0335105	0.0200304	0.0255726	0.0943191	0.0136004	0	0.0132696	0.00813187	0.0281382	0.0317601	0.0136191	0.0336332	0.00659622	0.0091455	0.0230957	0.0796049	0.0179116	0.0390324	0.035978	0.0106226	0.0432707	0.0699581	0.0800359	0.0161443
GPR12	0.00216681	0.0135894	0.0215499	0.0236662	0.0123363	0.0044051	0.00530058	0	0.00379886	0	0.015146	0.0269979	0.0900572	0.0769502	0.0996031	0.150377	0.0171858	0.0962581	0.0172332	0.00152353	0.115382	0.0487592	0.024731	0.0326398	0	0.00617169	0.0094134	0.0258536	0	0.00452817	0.00701204	0.0166808	0.00274618	0.00626909	0.0111618	0.0105055
USP12	0.0185407	0.0336555	0.0239564	0.0271318	0.0188679	0.0238408	0.0285842	0.023596	0.021872	0.0150377	0.0235818	0.0336964	0.0222364	0.0293536	0.0305597	0.0219793	0.0293116	0.0436546	0.0264522	0.0215336	0.0473797	0.0357724	0.0178335	0.0332286	0.0347122	0.0292419	0.0248455	0.0301508	0.0373138	0.0354319	0.0214688	0.0306124	0.0328334	0.0255427	0.0233075	0.0228828
LINC00412	0	0	0	0	0	0	0	0	0	0	0	0	0	0	0	0	0	0	0	0	0	0	0	0	0	0	0.116148	0	0	0	0	0	0.505808	0.219866	0.158178	0
RPL21	0.0332247	0.0305394	0.0289714	0.0350686	0.0324152	0.0306656	0.0332427	0.0283318	0.0302268	0.030825	0.0275957	0.0246659	0.0239285	0.0231508	0.0314184	0.0218457	0.0275238	0.0416347	0.0308288	0.0346735	0.01668	0.0246595	0.0320206	0.0248103	0.0286189	0.026186	0.0331517	0.0203496	0.0253055	0.0246624	0.0258964	0.024191	0.0256484	0.0219477	0.0212734	0.0238212
RASL11A	0.0243408	0	0	0	0	0	0.100381	0	0	0	0.0308105	0	0	0	0.0454367	0	0	0	0.0122692	0.0439627	0.0286849	0.0150862	0.0718633	0	0.53531	0.0106901	0	0	0	0.0155819	0.0379601	0	0	0.0276223	0	0
GTF3A	0.0210609	0.0172757	0.0197347	0.0242598	0.0211676	0.0275035	0.0415556	0.0340855	0.0311846	0.0286316	0.0190241	0.0246922	0.0219329	0.0319878	0.0206676	0.0275056	0.0255364	0.0448415	0.0223225	0.0210321	0.0256931	0.0238715	0.0204792	0.0293089	0.0539088	0.0334042	0.0303715	0.027478	0.0475267	0.0290137	0.0307588	0.0297331	0.0204824	0.0250032	0.0218436	0.025121
MTIF3	0.0273813	0.0248541	0.024785	0.030103	0.0290695	0.0337037	0.0191286	0.0297041	0.0318697	0.0258314	0.0322559	0.0263647	0.0273821	0.0208314	0.02408	0.0270188	0.0259614	0.0419956	0.0298878	0.0237582	0.0275117	0.0262563	0.0247587	0.0280872	0.0407841	0.0228339	0.0265215	0.0278256	0.0215376	0.0189577	0.0311015	0.0216326	0.0298572	0.0306796	0.0333026	0.0323855
LNX2	0.0297506	0.0500364	0.0248533	0.0132176	0.013926	0.0243526	0.0540258	0	0	0	0.0124291	0.0222628	0.0373638	0.0333794	0.0156235	0	0.0463161	0	0.0262578	0.0109919	0.0451279	0.0345684	0.00610472	0	0.0530793	0.0224087	0.023532	0.0773119	0.0469951	0.0356007	0.0299738	0.00866621	0.0701648	0.0529349	0.0669706	0.0117743
POLR1D	0.0337349	0.0336488	0.0315811	0.0361386	0.0369788	0.0302508	0.0227409	0.0221011	0.021145	0.0364964	0.0306241	0.0278295	0.0239589	0.0315683	0.0294668	0.022582	0.0334795	0.0409811	0.0309827	0.0343102	0.0216345	0.0294849	0.029	0.0237661	0.0278401	0.0243247	0.0260615	0.0256831	0.0233439	0.0195365	0.0277405	0.0199773	0.0230979	0.0186787	0.0254636	0.0237675
GSX1	0.00152099	0.00101042	0	0.00129273	0.0337727	0.375553	0.150361	0.0243588	0.116832	0.00323292	0.00108624	0.000819602	0.000659535	0.000719494	0.000695629	0.00110058	0.0033549	0	0.00241144	0.00529265	0.00247712	0.0016868	0.000841124	0	0	0.0169796	0.0526135	0.0439914	0.046594	0.00484826	0.0479277	0.0341591	0.00261246	0.00243054	0.00543937	0.013324
ATP5EP2	0.0187214	0.0133645	0.0287518	0.0346041	0.0305533	0.0332286	0.0208537	0.0425757	0.0307028	0.0378807	0.0209654	0.0312446	0.0215578	0.02921	0.0213404	0.0341202	0.0268976	0.0316495	0.0386434	0.0272348	0.0312719	0.0350969	0.0248186	0.0271924	0.0529427	0.0229336	0.020805	0.0385649	0.0289319	0.016753	0.0226231	0.0240216	0.0115253	0.0244807	0.0237319	0.020206
PAN3-AS1	0.00692835	0.0158124	0.0226039	0.0218225	0.00651735	0.0336224	0.0160501	0.0340295	0.0442373	0.0339284	0.0205549	0.0163379	0.028665	0.0278915	0.0382922	0.0294555	0.0348817	0	0.021305	0.0167144	0.0487311	0.0465418	0.0352948	0.0177049	0.0262265	0.0212994	0.0259703	0.0217941	0.0257289	0.0288992	0.0487092	0.0415882	0.0370426	0.0533277	0.0298994	0.0215915
PAN3	0.0285847	0.037642	0.0305007	0.023768	0.0409506	0.0204312	0.0219047	0.0104501	0.028113	0.0199439	0.036216	0.0194703	0.0291771	0.0214093	0.0398983	0.0443327	0.0291785	0.0318663	0.0360307	0.0254586	0.0175189	0.0311293	0.0401963	0.0332404	0.0237917	0.0218562	0.0211757	0.0282262	0.020426	0.0318662	0.0279949	0.0220088	0.0223215	0.031594	0.0246553	0.0266722
FLT1	0	0	0	0	0	0	0	0	0	0	0	0	0	0	0	0	0	0	0	0	0.0251514	0	0	0	0.974849	0	0	0	0	0	0	0	0	0	0	0
POMP	0.0218185	0.0223269	0.0251021	0.0222466	0.0251823	0.0321334	0.0299904	0.0297303	0.0277998	0.0262332	0.0263304	0.027824	0.0287358	0.0274208	0.025658	0.0268287	0.0298542	0.0324484	0.0274311	0.0224945	0.0277637	0.0288479	0.0196689	0.0312589	0.0461491	0.0238868	0.0262703	0.0316644	0.0253896	0.0225556	0.037842	0.0251729	0.0271583	0.029717	0.0316236	0.0274416
SLC46A3	0.00500057	0.00451612	0.0359577	0.035034	0.0435489	0	0	0.0363122	0	0	0.030804	0.0159325	0.031487	0.00862779	0	0.047246	0.0639236	0	0.0192585	0.0188902	0.0519157	0.0619816	0.0161297	0.0475824	0.209757	0.00885836	0.0120689	0.130298	0.0143769	0.0130493	0	0	0.0124113	0	0.0250319	0
MTUS2	0.00835074	0.00864747	0.0388961	0.0168477	0.0191815	0	0	0	0	0	0	0.0612549	0.0191051	0.0922354	0	0.23833	0.0296387	0	0.0165485	0	0.102108	0.0697613	0	0.135387	0.0155311	0.0109282	0.00807566	0	0	0.00608075	0	0.0125925	0	0	0.0904993	0
SLC7A1	0.0129696	0.0159873	0.017964	0.0205474	0.00995772	0.018684	0.0528014	0.0338508	0.0222209	0.0221086	0.0132947	0.0136604	0.0135782	0.0174186	0.0223168	0.0032667	0.00362227	0	0.0207604	0.0120721	0.0321626	0.0233106	0.00810522	0.0222359	0.0814271	0.0487892	0.052824	0.0527903	0.0901597	0.0731996	0.013378	0.0286753	0.0284732	0.0384021	0.0304789	0.0285064
UBL3	0.0261951	0.0329916	0.032373	0.0232153	0.0193697	0.0185583	0.0148761	0.0171947	0.0102427	0.0172928	0.0254358	0.0210879	0.0257012	0.0227876	0.026703	0.0236465	0.0205959	0.0225899	0.0243357	0.0254428	0.0319877	0.0328599	0.0310388	0.0327879	0.0438852	0.0163477	0.0200363	0.0944144	0.0158513	0.0261947	0.0340929	0.016893	0.0485656	0.0469651	0.0416599	0.0157839
KATNAL1	0.0225388	0.0282002	0.0224724	0.0354913	0.0237726	0.0190435	0.0254488	0.0199139	0.028038	0.0160999	0.0266486	0.0163471	0.0164981	0.0403067	0.0245262	0.0160061	0.0326061	0.0343504	0.016796	0.0221231	0.0542169	0.0212488	0.0142475	0.0246507	0.0244144	0.0291456	0.0276434	0.011427	0.0362929	0.0476776	0.0313902	0.0369328	0.0322419	0.0460645	0.0341183	0.0410599
HMGB1	0.0151642	0.0137172	0.0145226	0.0161771	0.0210306	0.032558	0.0483331	0.0433305	0.0443773	0.0261054	0.0126874	0.0161506	0.0140477	0.0173532	0.0129441	0.0132607	0.0221351	0.0247691	0.0129616	0.0147805	0.0192366	0.0134462	0.00993421	0.0138441	0.0104865	0.0640439	0.0289333	0.0172358	0.0706328	0.0585	0.0589425	0.0678988	0.0213642	0.029836	0.0214105	0.0578483
USPL1	0.0253801	0.0277278	0.0344384	0.0169787	0.0220779	0.025286	0.0266672	0.036666	0.0158599	0.0178374	0.0262334	0.0264182	0.0244327	0.0421005	0.0323155	0.0408641	0.0255457	0.0135109	0.0283509	0.0252266	0.03935	0.0369651	0.0418975	0.0256534	0.00963625	0.0260268	0.0251531	0.0309486	0.0247361	0.0234378	0.030402	0.024231	0.0362336	0.0440374	0.0202225	0.0271508
ALOX5AP	0.000573633	0.00181602	0	0.00291631	0.0371207	0.0246094	0.00422226	0	0.0310426	0	0.000752792	0	0.00122069	0.000800564	0	0	0	0	0.000340327	0.00412022	0.000295923	0.000690471	0.00224272	0	0.848934	0.00850535	0.00378559	0.00603443	0.00625958	0.00167973	0.00920248	0.00117709	0	0.000925193	0	0.000731551
TEX26	0.0149168	0.00668724	0.0246817	0.0214849	0	0	0	0.0576831	0	0	0	0	0	0	0	0.0294786	0	0	0.00817833	0	0.0619596	0.0178657	0	0	0	0	0.0191866	0	0	0.0317951	0.0660748	0	0.175527	0.287635	0.176845	0
HSPH1	0.0128504	0.0155106	0.0214531	0.00727876	0.0154322	0.0511224	0.0542607	0.0362544	0.0401467	0.014673	0.0167414	0.0235634	0.0159611	0.0425792	0.0271977	0.0255096	0.0213673	0.0256632	0.00866143	0.00901536	0.0449511	0.0246638	0.0139256	0.0272139	0.0283431	0.0238614	0.0350209	0.0222211	0.0406658	0.0287446	0.0656329	0.0246593	0.0274692	0.0425462	0.0320098	0.0328294
B3GALTL	0.0145508	0.00196769	0.00670047	0.0222186	0.0118749	0.0640706	0.0487379	0.0122191	0.0102173	0.0458269	0.00758954	0.00446625	0.00195667	0.00354852	0.00654284	0.0325965	0.0135616	0	0.0072555	0.0110283	0.0132279	0.0189311	0.0100797	0.0279128	0.0336232	0.044079	0.0746406	0.0794448	0.0532921	0.0609195	0.031367	0.0250574	0.0438202	0.0613262	0.064587	0.0307614
FRY-AS1	0.084936	0.0678495	0.0528674	0.0271081	0.00951671	0.00350785	0.0102992	0	0.0147648	0.0666664	0.141035	0.0346237	0.0365586	0.0280434	0.0732096	0.0546079	0.0278965	0	0.0176371	0.0265374	0.020362	0.0167217	0.024405	0.0200047	0.00752386	0.0122294	0.0246549	0.0234863	0.00760693	0.0169014	0.00514928	0.0132296	0.00866901	0.0117246	0.00733196	0.00233389
FRY	0.0291075	0.0353171	0.0418215	0.0201598	0.0019571	0.00465104	0.00477586	0.00847105	0.00503069	0.0168753	0.0769597	0.0671791	0.0907223	0.0419821	0.131915	0.0948558	0.0429204	0	0.0171516	0.0169756	0.0548869	0.0243196	0.0137811	0.017653	0.0211232	0.0125319	0.00692841	0.018391	0.00898591	0.0155708	0.00678715	0.00315854	0.0113493	0.0156525	0.0120329	0.00801939
BRCA2	0.00119306	0.00252294	0.00286893	0.00414431	0.00873639	0.0126587	0.0838058	0.0630569	0.0750057	0.0118964	0.00248446	0.00259466	0.00582493	0.00397046	0.00323186	0.00111577	0.00788999	0.0203227	0.00164239	0.00380816	0.00333146	0.00372895	0	0.00298451	0.00953871	0.103258	0.0608699	0.0223844	0.107543	0.116415	0.0371986	0.079056	0.0171299	0.0539857	0.0164348	0.0473664
N4BP2L1	0.0155568	0.0380164	0.0344505	0.0153075	0.0162155	0.0153429	0.0390199	0.0282232	0.024082	0.0148271	0.0226764	0.0137968	0.0458896	0.00862492	0.0275638	0.0577785	0.00621954	0.0272048	0.012289	0.0108226	0.0260334	0.0310552	0.025117	0.0473522	0.0702867	0.0224428	0.0346692	0.0456857	0.0402771	0.0330229	0.0139159	0.0144524	0.0279446	0.0633548	0.0205491	0.00993324
N4BP2L2	0.0283403	0.0316383	0.038283	0.0290203	0.0303393	0.0293553	0.0192725	0.0235419	0.0223813	0.0232309	0.0331552	0.0293623	0.0296769	0.0296677	0.0331392	0.0385294	0.029614	0.0194745	0.028034	0.0275891	0.0318999	0.0327864	0.02473	0.033262	0.0218456	0.0229826	0.0257377	0.0337165	0.0192061	0.0220088	0.0224034	0.021128	0.0309794	0.0331	0.030476	0.020092
PDS5B	0.0241615	0.0324138	0.0374831	0.0203325	0.0212111	0.020015	0.0255501	0.0221471	0.0250786	0.0163582	0.0229539	0.0391824	0.0410809	0.0301669	0.0569438	0.044662	0.0288871	0.016557	0.0216007	0.0218263	0.0390764	0.0329742	0.0224934	0.0587243	0.0147028	0.0356355	0.0194592	0.0175631	0.0290176	0.0294824	0.0205359	0.0321116	0.0148414	0.0222071	0.018065	0.0244983
KL	0.040671	0	0	0	0	0	0	0	0	0	0	0.190263	0.12731	0.0571515	0.379731	0.114008	0	0	0	0	0	0	0	0	0.0908655	0	0	0	0	0	0	0	0	0	0	0
STARD13	0.00330185	0.00926233	0.0113845	0	0.0318412	0.0124575	0.0122353	0	0	0	0	0.00263008	0.00217974	0.00378059	0	0	0.00740682	0	0.0120679	0.0180068	0.00405471	0.0157697	0.015505	0.402897	0.135138	0.00868872	0.0145003	0	0.00771172	0.0373962	0.0167124	0.0203877	0.0216615	0.0059208	0.0321173	0.134984
RFC3	0.00791363	0.00779927	0.0142297	0.00799984	0.0134445	0.0214626	0.103247	0.0529003	0.062126	0.0133758	0.0118476	0.0108234	0.0264128	0.00882112	0.0169352	0.0185243	0.018476	0.0130932	0.0104931	0.00919143	0.0126036	0.0111511	0.00628041	0.00665039	0.011917	0.0727784	0.0423997	0.0276441	0.0922147	0.0666332	0.0326828	0.0679945	0.0141975	0.0282392	0.0211226	0.0363741
NBEA	0.0217965	0.0259007	0.0470264	0.0358774	0.0282568	0.0135749	0.0141137	0.0162148	0.0178993	0.0132159	0.0272416	0.0249153	0.035027	0.0290758	0.0457152	0.0478825	0.0253525	0.00394902	0.053593	0.0530742	0.0635721	0.0607253	0.0535381	0.0933857	0.00457827	0.0173042	0.00956351	0.01568	0.00974241	0.00866271	0.00936682	0.0149257	0.0112178	0.0116727	0.0169028	0.0194596
MAB21L1	0.00766376	0.0143389	0.00652218	0	0.00226143	0	0	0.00791125	0	0	0.0139247	0.097512	0.00446962	0.0189276	0.00664542	0.379175	0.0100838	0	0.00327511	0.000958933	0.376825	0.00122369	0	0	0	0.000773872	0.00233205	0	0.00254426	0.00551963	0.0021936	0.00348346	0.00896104	0.017418	0.00280489	0.00225091
DCLK1	0.041335	0.0441825	0.0318947	0.0357446	0.0367426	0.0224485	0.0122326	0.0279542	0.0243754	0.0401626	0.0383812	0.0352834	0.0285385	0.0333568	0.0273503	0.026969	0.0409876	0.0157007	0.0419532	0.0372585	0.0352296	0.0399895	0.0448405	0.0334094	0.00297338	0.0232284	0.0175754	0.0201123	0.0109968	0.0119985	0.0131132	0.0204013	0.0203729	0.0237021	0.0175971	0.0216081
SOHLH2	0	0	0	0	0	0.0221358	0	0	0	0	0	0	0	0.0266704	0	0.0333631	0	0	0.0236895	0.0134993	0.0212641	0.0349274	0	0.0827526	0	0.0424226	0.111038	0	0.0135541	0.0768194	0.0807737	0	0.307557	0.0441532	0.0517537	0.0136262
CCDC169	0	0	0	0	0.024051	0.0225834	0	0.0206264	0	0	0.0124683	0	0	0.0285278	0.0341009	0.0134774	0	0	0	0.0122479	0.0425128	0	0	0	0	0.0208352	0.148044	0.124733	0.0302203	0.0968953	0.0494315	0.0178985	0.195059	0	0.0269796	0.0793083
SPG20	0.0133642	0.0141248	0.0160675	0.0123488	0.0239539	0.0229455	0.0385221	0.0195506	0.0328181	0.0148654	0.0117951	0.0155486	0.0175389	0.0162548	0.021332	0.016694	0.0107585	0.00538375	0.0211464	0.0154189	0.0219478	0.0225493	0.0126723	0.0166661	0.0360565	0.0336952	0.0513691	0.0513465	0.0451214	0.0545213	0.0365405	0.0307896	0.0946711	0.0449712	0.0606353	0.0260152
SPG20OS	0	0	0	0	0.0303021	0.0151873	0.0809352	0	0.0351386	0	0	0	0.0161427	0.00953639	0.037534	0	0	0	0.00935141	0.0174624	0.020678	0.0161374	0.0309781	0	0	0.0244489	0.0612323	0.0667122	0.0250103	0.0633424	0.0498218	0.0624842	0.263671	0.0246095	0.0137134	0.02557
CCNA1	0.00318107	0.000659798	0.00406293	0.00187293	0.00103195	0.00407222	0.00388504	0.00129456	0	0	0.00205519	0.00256123	0.00173067	0.0136682	0.00440289	0.00299413	0.00399041	0.0381076	0.00177435	0.00209209	0.0156508	0.0041699	0.00333098	0.00179375	0.00278835	0.00321675	0.00687261	0	0.00292866	0.0378213	0.318163	0.027246	0.0262253	0.0130461	0.0215008	0.421808
SERTM1	0	0.0421816	0	0	0	0.0992501	0	0	0	0	0	0	0.0141824	0.0454102	0	0.118847	0	0	0	0	0.372679	0	0	0	0	0	0.017426	0	0.013443	0	0	0.0209676	0	0	0.255613	0
RFXAP	0.0193281	0.0249938	0.029104	0.0248081	0.0147735	0.0144492	0.0285238	0.0121173	0.0266322	0.0180721	0.0212712	0.0219674	0.02595	0.0267944	0.0315558	0.0183456	0.0136196	0	0.0177614	0.0220297	0.0272073	0.0300197	0.0322424	0.0288199	0.00703843	0.0195654	0.0536749	0.0710341	0.0303071	0.0631149	0.0324655	0.00941168	0.050954	0.0526695	0.064372	0.015006
SMAD9	0.0156417	0.0162423	0.0192396	0.0175841	0.017369	0.0286911	0.0258196	0.0616768	0.0259835	0.0473335	0.0314159	0.0339851	0.0282323	0.0226273	0.0439849	0.0420205	0.0759542	0.0226131	0.010825	0.0134262	0.0358252	0.0233183	0.00736896	0.0207154	0.00150038	0.0379641	0.0148513	0.0219948	0.0382357	0.0340763	0.0305478	0.0383317	0.0153243	0.0196831	0.0210944	0.0385029
ALG5	0.0203398	0.0203998	0.0206008	0.0188783	0.0238295	0.0272709	0.0387941	0.0266046	0.023656	0.0268481	0.0217497	0.019806	0.0204029	0.0274805	0.0207826	0.0330909	0.0178179	0.0189917	0.0254512	0.0233418	0.0233713	0.0290353	0.0297248	0.0243241	0.0348283	0.0292887	0.0297552	0.0427032	0.0428548	0.0399869	0.0268291	0.036094	0.0341025	0.0367134	0.0393046	0.0249467
EXOSC8	0.019676	0.0203573	0.0212014	0.0188666	0.0212002	0.032279	0.050933	0.0363269	0.0441312	0.0239871	0.0213201	0.0169544	0.0208562	0.0147519	0.0228973	0.0192389	0.0201314	0.0135134	0.0202825	0.0198613	0.0148829	0.0205555	0.024501	0.0209467	0.0124054	0.0436808	0.0331596	0.0205168	0.0588322	0.0501302	0.0372124	0.0505444	0.0266579	0.0346079	0.025185	0.0474151
SUPT20H	0.0260015	0.0256093	0.0285973	0.0252241	0.0287459	0.0300907	0.0183198	0.0217298	0.0261339	0.0239795	0.0282494	0.0315378	0.0285907	0.0350104	0.0296336	0.0357765	0.0281243	0.0308305	0.0280285	0.0263441	0.040373	0.0335775	0.0281923	0.034265	0.0180719	0.0267887	0.0243425	0.0294026	0.0237261	0.0233035	0.0291544	0.0251797	0.0276233	0.0214298	0.0281583	0.0298539
TRPC4	0.010898	0.00303423	0.0115469	0.0119003	0.020506	0.026737	0.00408395	0.00615351	0.00747974	0.0381261	0.0151344	0.0629074	0.00641084	0.025065	0.00840618	0.00313751	0.0663177	0	0.00939357	0.0109006	0.0421096	0.0474213	0.00990252	0.00873641	0.0534041	0.0169672	0.0450041	0.044664	0.0215775	0.0574741	0.0534685	0.0478714	0.0787979	0.0525623	0.0331803	0.0387198
UFM1	0.0241126	0.022023	0.0277628	0.0224038	0.0338083	0.032562	0.024725	0.0357562	0.0234413	0.0267283	0.0267144	0.0265441	0.0228189	0.0281093	0.0202011	0.0278312	0.0310188	0.044897	0.0252024	0.0244648	0.0290275	0.0292947	0.0217884	0.0254908	0.028452	0.0312438	0.0277575	0.0277512	0.0285287	0.0255013	0.0339404	0.0293955	0.0305222	0.030836	0.0245366	0.024808
LINC00437	0.0152656	0.0711129	0.0171189	0	0	0.079985	0.0708707	0	0	0	0	0	0.051868	0.0291215	0.161021	0	0.0458296	0	0	0.0159594	0.341726	0.0228642	0	0	0	0	0	0	0	0.0293221	0	0	0.020731	0	0	0.0272041
FREM2	0	0.00462095	0.0110627	0.00886069	0.0705534	0.104464	0.0342628	0	0.0683664	0.0487753	0	0.00844015	0	0	0	0.0129612	0	0	0.0018297	0	0	0	0.0178456	0.0067239	0	0.0355763	0.0664032	0.0414791	0.100963	0.0668468	0.0521199	0.100297	0.0678105	0.0138472	0.0314373	0.0244533
STOML3	0	0	0	0	0	0	0	0	0	0	0	0	0	0	0	0	0	0	0	0	0	0	0	0	0.892079	0	0	0	0	0	0	0	0	0	0.107921	0
PROSER1	0.0252702	0.0197351	0.0255145	0.0265274	0.0424817	0.0340583	0.0271132	0.0328549	0.0240972	0.0430427	0.0273922	0.0325405	0.0283699	0.0254326	0.021575	0.0350205	0.039137	0	0.0264009	0.0245513	0.0160967	0.0264514	0.0267806	0.0334883	0.0113898	0.0301501	0.0241306	0.0209409	0.0402666	0.0248878	0.0396102	0.0420825	0.0232078	0.0279017	0.0164777	0.0350223
NHLRC3	0.0256005	0.0307314	0.0316219	0.023356	0.0208883	0.0202141	0.0263398	0.0221542	0.0366975	0.0161999	0.0325213	0.0301542	0.0303815	0.0315942	0.0336395	0.0480083	0.0171221	0.0034232	0.0306985	0.0249557	0.0389113	0.0487018	0.0312949	0.0400956	0.0211825	0.0280082	0.03129	0.033465	0.0286178	0.034432	0.0137952	0.0247204	0.0251513	0.0275823	0.0229032	0.0135464
LHFP	0.00367851	0.00259357	0.00716305	0.00661259	0.00715676	0.0131014	0.00828623	0.0098332	0.0092316	0.0136732	0.0358404	0.0496777	0.0629418	0.0188544	0.0367118	0.187355	0.0406799	0.0294012	0.00366469	0.00596979	0.0428093	0.00443543	0.00309062	0.0112453	0.0493135	0.0132148	0.0344451	0.0225737	0.0101625	0.0332629	0.0142879	0.00993399	0.0608746	0.0348058	0.0954985	0.00761956
COG6	0.031713	0.0303369	0.0258063	0.0322292	0.0238531	0.0229648	0.0120445	0.0338169	0.0276432	0.025489	0.0289724	0.0268561	0.0301532	0.0156808	0.0305242	0.0507972	0.040124	0	0.0224996	0.0284296	0.0383573	0.0329907	0.0278092	0.0393279	0.00852044	0.0181156	0.024286	0.0355076	0.020146	0.0235785	0.0221802	0.0313466	0.040236	0.0393892	0.0327901	0.0254847
FOXO1	0.00297476	0	0.0145896	0.00311355	0.0209504	0.0446539	0.0319703	0.00447892	0.00885361	0	0.00413009	0.0118113	0.0443327	0.136178	0.128684	0	0.00141938	0	0.00363348	0.00245881	0.0285873	0.00184743	0.00393711	0.013763	0.036458	0.00518255	0.0812554	0.0206164	0.0277558	0.0535754	0.0357351	0.00972023	0.0885888	0.0376501	0.0823848	0.00870989
MRPS31	0.0280277	0.0306455	0.0287366	0.0232473	0.0253044	0.0316028	0.019713	0.0268249	0.0233266	0.0275659	0.0336855	0.027811	0.0299984	0.0254011	0.0273188	0.0322847	0.0297269	0.0156733	0.0299219	0.0261518	0.0259137	0.0294968	0.0426811	0.0339742	0.0178705	0.0245459	0.0273222	0.0300188	0.0223791	0.0283684	0.0259059	0.0302256	0.0282461	0.0294754	0.0297574	0.0308509
SLC25A15	0.00490193	0.0288836	0.029357	0.0164756	0.0140277	0.0151562	0.0115511	0	0.0255406	0	0.0156293	0.0100769	0.0548489	0.0193186	0.0124093	0.0273917	0.0593766	0.141963	0.0154517	0.0284057	0.0195566	0.0216814	0.010453	0.0278071	0.018862	0.0171938	0.0237559	0.031792	0.066518	0.0496794	0.0302468	0.0312922	0.0388554	0.0465602	0.0109546	0.0240268
ELF1	0.0042993	0.01017	0.00208773	0.00985167	0.025298	0.0301967	0.00579782	0.00230982	0.0228863	0.00838043	0.0041189	0.00320256	0.00265756	0.00479038	0.0136953	0.0023948	0.0138188	0	0.00743558	0.00680039	0.00775032	0.00888446	0.0167017	0.0054574	0.352779	0.00682534	0.0352231	0.0867475	0.0171404	0.0398576	0.0461843	0.00979743	0.0514211	0.0568806	0.0483595	0.0297987
WBP4	0.0249172	0.0282712	0.0250449	0.0312887	0.0300528	0.0225107	0.0233104	0.0209969	0.0308488	0.0254864	0.0257488	0.0240997	0.0240619	0.0243733	0.0263241	0.0299758	0.0264086	0.0258605	0.0229031	0.0268242	0.0218338	0.0260217	0.0222684	0.0259865	0.0199957	0.0285381	0.0323257	0.0348902	0.028819	0.0373523	0.0360676	0.024325	0.039915	0.0338513	0.0412457	0.027256
KBTBD6	0.0335912	0.0431873	0.0501373	0.0296928	0.025358	0.0151463	0.0136175	0.0244468	0.020285	0.0223541	0.035544	0.0250255	0.0296651	0.0271791	0.0341849	0.0480593	0.0257214	0.0161663	0.0360002	0.0348766	0.0361917	0.0530891	0.0469475	0.0484968	0.00780016	0.022154	0.0169243	0.024743	0.0157093	0.0171748	0.0243962	0.0188516	0.0205172	0.0217376	0.0193546	0.0156735
KBTBD7	0.0264107	0.0371798	0.0392226	0.030682	0.0244434	0.0209044	0.019547	0.0233894	0.0296983	0.0247118	0.0369785	0.0271325	0.0319633	0.0213722	0.0338699	0.0396461	0.0252174	0.0250135	0.0453297	0.0324823	0.0304421	0.045356	0.0453656	0.045352	0.00866339	0.0265421	0.0212023	0.027905	0.0184537	0.0188954	0.0158329	0.0225047	0.0209278	0.0209808	0.0187186	0.017663
MTRF1	0.0185921	0.025781	0.0230117	0.0218895	0.0262118	0.0415037	0.036549	0.0406372	0.0444317	0.013452	0.0219946	0.0215506	0.0225757	0.0153615	0.0204134	0.0158621	0.0312918	0	0.0243035	0.0245055	0.0229558	0.0254709	0.0182944	0.0278656	0.0179467	0.041597	0.034184	0.01972	0.0433706	0.0367302	0.0514319	0.03609	0.035533	0.0323889	0.0363433	0.0301595
NAA16	0.0188876	0.0282983	0.0296975	0.0211374	0.0303205	0.0332231	0.0333195	0.0311289	0.0367099	0.0258331	0.0244937	0.0199511	0.0248462	0.0206229	0.0246465	0.0284981	0.0233366	0.00696592	0.0268143	0.0238156	0.029104	0.0298292	0.0222598	0.0263007	0.0189476	0.0346523	0.0373435	0.0315252	0.0386322	0.0336195	0.0371375	0.0265755	0.032078	0.0426291	0.0278993	0.0189196
RGCC	0	0	0.00228443	0.00127878	0.00324722	0.0024083	0.00311091	0	0	0	0.00206827	0.00131072	0.00193189	0.000236502	0.00305729	0	0	0	0.00233663	0.000728227	0.00200961	0.00167065	0.000929312	0.00414737	0.211838	0.000953483	0.0590438	0.556407	0.00351227	0.0314657	0.00173249	0	0.0246156	0.0356856	0.0413881	0.000602353
VWA8	0.019089	0.00963897	0.0266079	0.00435782	0.0220626	0.0155087	0.0168574	0.00758717	0.00679721	0	0.0234833	0.049239	0.0200124	0.0414137	0.0364625	0.0174915	0.0363275	0	0.0122211	0.0191803	0.0374208	0.0324735	0.0178668	0.0342783	0.0229812	0.0262145	0.0385723	0.0552593	0.0202593	0.0578462	0.0475572	0.0194291	0.0569045	0.0839712	0.0407024	0.0239252
DGKH	0.0196663	0.0160194	0.0335127	0.0179283	0.00507089	0.0240315	0.0430487	0.0165428	0.0316533	0.0221472	0.0325597	0.0188475	0.0204107	0.0285963	0.0148054	0.0514088	0.0148829	0	0.0211235	0.0267333	0.0584278	0.0330097	0.0382062	0.0277104	0.0588621	0.031382	0.0461867	0.0505938	0.0403827	0.0496231	0.0168604	0.0293065	0.0128309	0.0188708	0.0107083	0.0180495
AKAP11	0.0200067	0.0218092	0.0345054	0.0165743	0.0210224	0.0265453	0.017705	0.0163717	0.0301157	0.0215767	0.0170222	0.0416933	0.036891	0.0380613	0.0349209	0.0418786	0.0182675	0.0173514	0.0165887	0.0171042	0.0556878	0.0267082	0.0181925	0.0321626	0.021343	0.0239645	0.0258863	0.0500105	0.0209596	0.0259313	0.0340309	0.0293495	0.0387726	0.035598	0.023699	0.0316921
FAM216B	0	0	0	0	0	0	0	0	0	0	0	0	0	0	0	0	0	0	0	0	0.0842807	0	0	0	0	0	0	0	0.0464628	0.0512961	0	0	0	0	0.81796	0
EPSTI1	0.0261349	0.0104296	0.0228809	0.0099901	0.00295085	0.0176629	0.00954592	0.0137265	0.0105625	0.0165377	0.0206384	0.00789143	0.0180278	0.0125395	0.0163108	0.0052998	0	0	0.0247994	0.00716901	0.0114076	0.0215663	0.0404568	0.0322701	0.51487	0.0172588	0.0128033	0.00950665	0.0117637	0.00456722	0.0230071	0.00230518	0.0126835	0.0153605	0.010345	0.00673057
DNAJC15	0.0119877	0.00743116	0.0123159	0.0239564	0.0332335	0.036023	0.0282159	0.0325796	0.0290085	0.0291036	0.0229213	0.0279415	0.0277816	0.0279498	0.0252462	0.0330107	0.0308229	0.0312883	0.0229909	0.0196805	0.0281333	0.0204708	0.0212085	0.0219145	0.0426461	0.0295494	0.0277727	0.0379575	0.0308583	0.0286586	0.028533	0.0312528	0.0387702	0.0368048	0.0348258	0.0271547
ENOX1	0.0500454	0.0339778	0.026579	0.0399007	0.0293855	0.0513839	0.034173	0.0459405	0.017108	0.0405996	0.0846645	0.0279701	0.0294199	0.0220298	0.0237865	0.0369312	0.0589671	0.0228035	0.0178484	0.0180764	0.0173212	0.0184268	0.025925	0.015133	0.00575309	0.0398459	0.0204412	0.0140588	0.0267993	0.0100415	0.0120195	0.0370326	0.0053034	0.0130024	0.00299618	0.0243092
ENOX1-AS1	0.0997024	0.0220018	0.0208666	0.0190811	0.0334451	0.0130508	0.0141175	0.0139934	0.019579	0	0.145665	0.0664204	0.041151	0.0150166	0.0608246	0.0644454	0.0388736	0	0.0259427	0.0528777	0.0550613	0.0128992	0.0274281	0.0150747	0	0.0173873	0.0154894	0	0.008211	0.0198301	0.00534071	0.0186647	0.020703	0.0168555	0	0
CCDC122	0.00269349	0.0100632	0.006428	0.00519379	0.0259059	0.0489888	0.0244741	0.0648929	0.0185982	0	0.0132542	0.0287311	0.0303099	0.0393576	0.0391138	0.0423116	0.00777268	0	0.00201476	0.0127384	0.0454732	0.014327	0.0107277	0	0.0616529	0.0212948	0.0276768	0.0319315	0.0167944	0.027295	0.0183637	0.0139197	0.0966005	0.0745979	0.0836055	0.032897
LACC1	0.019478	0	0.0325932	0.0729335	0	0.0460094	0	0	0	0	0	0.0120481	0.0142915	0.045341	0	0	0	0	0.0250603	0.0321435	0.064833	0	0	0	0.389272	0.0308358	0.0197423	0	0	0.0317501	0.0358726	0.044157	0	0.0616359	0	0.0220033
SERP2	0.0375166	0.0398419	0.0525614	0.0296718	0.0214238	0.00991901	0.0137994	0.0211052	0.0129424	0.0217324	0.0423149	0.0373776	0.0383798	0.0284587	0.0351598	0.0464831	0.0271138	0.0194118	0.039573	0.0311888	0.0581796	0.0552497	0.032307	0.0457436	0.00904986	0.0138197	0.0172654	0.0393428	0.0107842	0.0127963	0.0136202	0.00767471	0.0264554	0.0179834	0.02588	0.00787282
TSC22D1	0.0343118	0.0484202	0.0381478	0.0321567	0.0277109	0.0191848	0.0113881	0.0137714	0.0197118	0.0263475	0.0305184	0.0236681	0.029248	0.0201347	0.0322178	0.0373521	0.023063	0.013391	0.0346483	0.0394131	0.0405002	0.038696	0.0676402	0.0472109	0.0175466	0.0221551	0.0157844	0.0387586	0.0158527	0.0158073	0.0210824	0.0207156	0.0261254	0.0203141	0.0177649	0.01924
NUFIP1	0.0245508	0.0265352	0.0321013	0.0175959	0.0168199	0.0306179	0.0340978	0.0360567	0.0265263	0.0336269	0.0293814	0.0199597	0.0274021	0.0233056	0.027044	0.0331761	0.0196602	0.01537	0.0299097	0.0204534	0.0276472	0.0297413	0.0219099	0.0261772	0.0188525	0.0234442	0.0469729	0.0348493	0.0292634	0.0360627	0.0376521	0.019727	0.0287731	0.0409476	0.0358285	0.0179605
GPALPP1	0.0220349	0.0217664	0.0331903	0.0247243	0.0333283	0.0357108	0.0258498	0.0329892	0.0344701	0.0180773	0.0226226	0.0255512	0.0270754	0.0251133	0.0322733	0.0311744	0.0264743	0.0195501	0.031094	0.0233189	0.0291978	0.0273803	0.0276773	0.0241409	0.0173486	0.0288129	0.0253549	0.0370095	0.0287727	0.0292761	0.0246618	0.030283	0.0280436	0.034644	0.0310726	0.0299349
GTF2F2	0.0210335	0.0201747	0.0221285	0.0233205	0.0308315	0.0414327	0.0314277	0.0255097	0.0336438	0.0348405	0.0225029	0.0209348	0.0231506	0.0295841	0.022514	0.0259067	0.027508	0.0349741	0.021996	0.0219308	0.0242359	0.0243735	0.0189805	0.0247849	0.0147067	0.0242434	0.0400997	0.0404398	0.0236615	0.035032	0.0291979	0.0232647	0.0368655	0.0397228	0.0415357	0.0235103
KCTD4	0	0	0.0131841	0	0.0358397	0	0	0	0	0	0	0.0129172	0	0.00849568	0	0.0774016	0	0	0	0	0.328254	0.0449237	0	0.0338175	0.0416099	0	0	0.346669	0.0157702	0	0	0	0	0.0164711	0.0246469	0
TPT1	0.0295545	0.0231126	0.0207636	0.0347348	0.0336312	0.03067	0.0297223	0.0307391	0.030128	0.0361076	0.0257302	0.022964	0.0210023	0.0201196	0.0215109	0.0167142	0.0287401	0.0253165	0.0258743	0.0330397	0.0171019	0.017546	0.0233246	0.0228805	0.0787122	0.029395	0.0316804	0.0230027	0.0285788	0.0280078	0.0272365	0.0279566	0.0260912	0.0245251	0.0282309	0.0255543
TPT1-AS1	0.0345008	0.0447795	0.0314338	0.0305676	0.0189094	0.0203249	0.0158285	0.0139225	0.0192028	0.0225827	0.0421108	0.0368637	0.0369523	0.0306309	0.0323098	0.0398878	0.0259513	0.0280842	0.0325947	0.0342601	0.0356135	0.0383193	0.038271	0.0577811	0.00820702	0.0188265	0.0176194	0.0300865	0.0102454	0.0189822	0.0148022	0.0211764	0.0290946	0.0187387	0.0284704	0.022068
SLC25A30	0.044371	0.0431225	0.0290686	0.0240174	0.0149005	0.0227982	0	0.0233718	0.0167659	0	0.0198427	0.0122007	0.0227408	0.0126823	0.0354823	0.0430044	0.0182561	0	0.0386173	0.046484	0.0361514	0.0408557	0.0288222	0.0335774	0.12689	0.00415617	0.0160211	0	0.00976027	0.0149365	0.0276803	0.0165494	0.0438976	0.0209768	0.0315161	0.0804823
COG3	0.0356255	0.0423076	0.0338334	0.0347315	0.0279246	0.0263982	0.0132532	0.0234473	0.0214467	0.0132568	0.0416255	0.0330225	0.0409757	0.0375647	0.0256295	0.0475166	0.0249145	0	0.0375912	0.0236843	0.031152	0.0525635	0.0497366	0.0287062	0.0299162	0.024553	0.0165502	0.0128819	0.0172353	0.0246392	0.0219532	0.0156184	0.0206485	0.0234071	0.0224102	0.0232791
SIAH3	0.00364571	0.0036309	0.0279296	0.0369467	0.0301609	0	0	0.00754703	0.0103557	0.00494776	0.0190191	0.0106717	0.0217961	0.0512938	0.0331206	0.0148614	0.00595055	0	0.111661	0.0926656	0.0417416	0.137826	0.153478	0.0519039	0.0129312	0.0223272	0.00639383	0.00226145	0.00605778	0.00567805	0.00667483	0.0333114	0.0123007	0.00127324	0.00134783	0.018289
ZC3H13	0.0271317	0.0286468	0.0293849	0.0268199	0.0276742	0.0251397	0.0212897	0.0227617	0.027312	0.0249019	0.031598	0.0376298	0.0370957	0.038783	0.0361308	0.0345638	0.0327966	0.0189618	0.0347241	0.0316126	0.0400171	0.0346926	0.0343326	0.0315413	0.0140564	0.0303834	0.0196795	0.0166681	0.0223964	0.0203722	0.027782	0.0274658	0.0211912	0.0201642	0.0177174	0.0265812
CPB2-AS1	0.0170185	0.0397912	0.0492638	0.0107218	0.0197589	0.0172454	0.00685359	0.0206275	0.0281735	0.0320981	0.031009	0.0340802	0.0381199	0.0495419	0.033189	0.0533803	0.00765549	0	0.0475255	0.0274784	0.0508288	0.0779682	0.0424952	0.0333649	0.0101768	0.0120505	0.0186817	0.0518183	0.0113842	0.00994033	0.0354117	0.00681074	0.0232574	0.0259633	0.0209823	0.00533348
LCP1	0	0	0.00250122	0	0	0	0	0	0	0	0.00188525	0	0	0.00107248	0	0	0	0	0.00152706	0.00390919	0.00420672	0	0	0.00725551	0.966882	0	0.00218556	0	0	0.00184017	0.00317844	0	0	0	0.00355592	0
KIAA0226L	0	0	0	0	0	0	0	0	0	0	0.00542177	0	0	0.00339209	0	0	0	0	0	0	0.00777585	0.00531102	0	0	0.806158	0	0.00581658	0.148526	0	0	0	0	0.00519743	0.00542343	0.00697843	0
RP11-189B4.6	0	0	0	0	0	0	0	0	0	0	0	0	0	0	0	0	0	0	0	0	0.020844	0	0	0	0	0	0.0642678	0	0	0.11157	0.0432875	0	0	0	0.76003	0
LRCH1	0.0180909	0.0220149	0.011456	0.038491	0.04781	0.0473866	0.0134252	0.0507737	0.0287023	0.0636902	0.0284676	0.0261103	0.024633	0.0328689	0.0198378	0.0373016	0.0454176	0.0305897	0.0257952	0.0308187	0.0188145	0.0246099	0.0409213	0.0227761	0.0317567	0.0352228	0.0120816	0.0215509	0.0241013	0.0121773	0.0209657	0.0279195	0.0076379	0.0155981	0.00872499	0.03146
ESD	0.0293664	0.0236992	0.0195791	0.0370206	0.0384387	0.0354736	0.0329197	0.0338661	0.0337449	0.0345125	0.0262794	0.0155777	0.0124177	0.018819	0.00865003	0.017304	0.0273066	0.0392585	0.0263321	0.0329099	0.0204989	0.0207987	0.023863	0.0197739	0.02441	0.0318546	0.0339781	0.0225348	0.0325869	0.0305019	0.0314101	0.0301159	0.035439	0.0362957	0.0321304	0.030332
HTR2A	0	0	0.0103123	0	0.00451295	0.00274333	0	0	0.00622219	0	0	0.00683669	0.00639177	0.0276419	0.0192193	0.0171592	0.00413189	0	0	0.00322201	0.0155744	0	0	0	0	0	0.0550488	0.00700337	0.00520371	0.0928076	0.0494786	0.0109627	0.294753	0.245262	0.113503	0.00200983
LINC00562	0.0660684	0.0681382	0.0413088	0.0467381	0.0296657	0.0120661	0.0312808	0.0669084	0.0292896	0.0526641	0.0446194	0.0549609	0.0244921	0.0466483	0.0259997	0.0353376	0	0	0.0134628	0.0240787	0.0166858	0.0615403	0.0392912	0.027686	0	0.0277032	0.00981938	0	0.00961421	0.00808029	0.0144313	0.0106536	0	0.0491801	0	0.0115873
SUCLA2	0.0199793	0.023294	0.0231769	0.02184	0.0262063	0.0271814	0.0256213	0.0290784	0.0259461	0.0235859	0.0216521	0.0270643	0.0247919	0.0292311	0.0264236	0.037985	0.0314215	0.0295265	0.0220331	0.021501	0.0351868	0.0241734	0.0218159	0.0301711	0.0278075	0.0286277	0.0287525	0.0320834	0.0320108	0.0325934	0.034128	0.0288902	0.0395425	0.0304069	0.0331784	0.0230916
NUDT15	0.0112399	0.0119407	0.020194	0.0116271	0.0114538	0.019355	0.0527972	0.0432321	0.0504409	0.0149453	0.0122207	0.0246548	0.0246767	0.0227574	0.0195776	0.0252438	0.0147942	0.0384461	0.0108802	0.013958	0.0220036	0.0213922	0.0108775	0.0236367	0.0267848	0.0565874	0.0319595	0.0248259	0.0649872	0.0575769	0.0400016	0.0470821	0.0280593	0.0323202	0.0340906	0.0233792
MED4	0.0219764	0.0231272	0.0279573	0.0235274	0.0260646	0.02907	0.0293512	0.0246342	0.0286495	0.0235469	0.0271397	0.028986	0.0303843	0.0283079	0.0274882	0.029843	0.0255455	0.0220425	0.0251208	0.022764	0.0312572	0.0305739	0.02354	0.026915	0.0229886	0.0292243	0.0275373	0.0311291	0.0337828	0.0336667	0.0266566	0.0271501	0.0372705	0.0352678	0.0314819	0.0260315
ITM2B	0.0208538	0.0213215	0.0222819	0.0233958	0.0236705	0.0257826	0.0188152	0.018664	0.0207802	0.0215023	0.02052	0.0128068	0.0157209	0.0110059	0.0126874	0.0199709	0.0161287	0.00976984	0.0181088	0.0208366	0.0215266	0.0209779	0.0171314	0.0260293	0.211874	0.0215044	0.0277238	0.0592096	0.0216781	0.0265158	0.0276764	0.0221207	0.0388906	0.0280749	0.034543	0.0199004
RB1	0.0173239	0.0160357	0.0121807	0.0225976	0.021402	0.0285387	0.0382664	0.0303913	0.0400854	0.0178426	0.0228061	0.02219	0.0199471	0.0151906	0.0222564	0.0204413	0.0221782	0	0.0155031	0.0169353	0.024331	0.0175285	0.0242005	0.0132138	0.154842	0.0296521	0.0312582	0.0361665	0.0397277	0.0377605	0.0269488	0.0231265	0.0342561	0.0446063	0.023945	0.0163244
LPAR6	0	0	0	0.00145682	0	0.00488278	0	0	0.00391999	0	0	0	0	0.00038042	0	0	0.00126001	0	0.000996055	0.000846243	0.000416655	0.00223052	0.00202315	0	0.89809	0.000897167	0.00874789	0.0315514	0.00155708	0.00250626	0.00313077	0.00306653	0	0.00241408	0.0288718	0.000754096
RCBTB2	0.0429392	0.0484421	0.040338	0.0418595	0.0288882	0.0212352	0.0229506	0.0234495	0.0236096	0.0232778	0.0332544	0.0139875	0.024114	0.0179502	0.0165678	0.0230107	0.0192463	0	0.0215421	0.0249797	0.025564	0.0302876	0.0269966	0.0341397	0.034512	0.0248303	0.0309452	0.0323857	0.0203908	0.0370135	0.0301245	0.0223371	0.0275824	0.0461567	0.0379402	0.0271513
CYSLTR2	0	0	0	0.104437	0	0	0	0	0	0	0	0.0639982	0	0.530024	0	0	0	0	0	0	0.0570557	0	0	0	0.244485	0	0	0	0	0	0	0	0	0	0	0
FNDC3A	0.0197251	0.0252719	0.0227895	0.0205378	0.0277358	0.0351696	0.0232906	0.0225163	0.0316129	0.0150802	0.0225679	0.031617	0.0238343	0.0334569	0.025437	0.0304281	0.0304524	0.0204203	0.0201177	0.0210677	0.0487573	0.0256199	0.0222794	0.0236466	0.0210261	0.0243333	0.0311228	0.0255451	0.030355	0.0317686	0.0291084	0.0273861	0.0453701	0.0370128	0.0388527	0.0346869
CDADC1	0.025127	0.0391023	0.0360405	0.0177359	0.0129086	0.0161936	0.0151147	0.0297869	0.026586	0.0240991	0.0273194	0.0148874	0.00990603	0.00913998	0.0147696	0.0172628	0.0160688	0.0280872	0.0234783	0.0163097	0.0226006	0.025144	0.0309064	0.043457	0.0184045	0.0311826	0.0408779	0.0390366	0.0432843	0.0467258	0.0384258	0.0348214	0.0347251	0.0440967	0.0422439	0.0441436
CAB39L	0.0328369	0.0440093	0.0443002	0.0360561	0.0286481	0.0312087	0.015344	0.0233663	0.0262597	0.0214224	0.0458624	0.0316775	0.0357901	0.0193037	0.0280519	0.0382302	0.0348743	0.0333343	0.0362132	0.0319525	0.0356241	0.0384186	0.0339122	0.0250238	0.00422335	0.0274354	0.0130171	0.0195872	0.015427	0.0116704	0.0234609	0.0231075	0.0187762	0.0153998	0.0187299	0.0374448
SETDB2	0.0220736	0.0333427	0.0263627	0.0220531	0.0276136	0.0222103	0.0158136	0.0203793	0.0369412	0.0462232	0.0225677	0.0436497	0.0435641	0.0332246	0.0433849	0.0551133	0.0281574	0.0147462	0.023097	0.0232218	0.044994	0.0249218	0.027022	0.0239892	0.0275645	0.0229981	0.0230133	0.00868078	0.0263025	0.020819	0.0121647	0.0304526	0.0181462	0.0295568	0.0341185	0.0215162
PHF11	0	0.00230149	0	0.00964057	0.0280391	0.0311047	0.077965	0.038231	0.0300357	0.0146378	0.00226863	0.00425298	0.0055626	0.000466924	0	0.00305861	0.00776459	0	0.00310233	0.0103093	0.00340532	0.00945772	0.0070237	0	0.147461	0.0268428	0.048309	0.0470714	0.0377864	0.0518384	0.0410699	0.0300041	0.0723618	0.0910937	0.0856303	0.0319027
RCBTB1	0.0135077	0.0110518	0.0125019	0.0194107	0.0222606	0.0312729	0.0413242	0.00808644	0.0301702	0.0108124	0.0157303	0.0312527	0.069163	0.0222245	0.089595	0.0205456	0.0319342	0.022292	0.0132085	0.0204793	0.0291038	0.0177526	0.0177958	0.0194073	0.0473828	0.0177342	0.0376644	0.0616259	0.0225112	0.0306667	0.0266352	0.0185704	0.0373298	0.0362705	0.0261749	0.0165505
ARL11	0	0	0	0	0	0	0	0	0	0	0	0	0	0	0	0	0	0	0	0	0	0.0187666	0	0	0.919556	0	0	0.0616778	0	0	0	0	0	0	0	0
EBPL	0.0151585	0.017203	0.0155051	0.0182458	0.0163453	0.0418406	0.0335628	0.0297993	0.0177836	0.0358676	0.0145048	0.00730776	0.0109165	0.0142488	0.0185906	0.0137992	0.0121385	0.01397	0.00953356	0.0124284	0.0105649	0.0136436	0.0131269	0.0187725	0.047478	0.0125942	0.0643825	0.0474955	0.0178027	0.039804	0.0649149	0.0287065	0.0715758	0.0629175	0.0676364	0.0498343
KPNA3	0.0231968	0.0276382	0.0243416	0.0232708	0.0231901	0.0241067	0.0273879	0.0261863	0.0300806	0.0199968	0.026266	0.027728	0.0250047	0.0266187	0.0239584	0.0328276	0.0281486	0.0218568	0.0230716	0.0246292	0.0375318	0.0305704	0.020214	0.0268429	0.0202078	0.0287165	0.0278655	0.0306073	0.0316588	0.035635	0.034747	0.0281064	0.0288748	0.0417049	0.0318485	0.0353628
SPRYD7	0.0327576	0.0454269	0.0451536	0.0292122	0.0246294	0.0229792	0.0173893	0.0297846	0.027244	0.0307097	0.0306152	0.0207186	0.0179112	0.030203	0.0304377	0.0270341	0.0223987	0.0133215	0.0264592	0.0228182	0.0377312	0.0280709	0.0212316	0.0313942	0.0282954	0.0203705	0.0233431	0.0340287	0.0176613	0.0292688	0.0281126	0.0345596	0.0250052	0.0315828	0.0338335	0.0283067
TRIM13	0.0298553	0.0341229	0.0297025	0.0335962	0.0377197	0.0346732	0.029693	0.0286326	0.0357084	0.0372785	0.0365328	0.0261577	0.0313462	0.0208265	0.0261187	0.0395894	0.0333846	0.0259443	0.0321999	0.0315709	0.0231254	0.0327002	0.0362268	0.0289249	0.0139396	0.0292048	0.0197138	0.0194342	0.0230558	0.0160921	0.0210213	0.0297656	0.0173547	0.020193	0.0123425	0.022252
KCNRG	0.0274614	0.0176656	0.0267828	0.036931	0.0321293	0.0183905	0.0102865	0.0363309	0.0246759	0.0518061	0.0391417	0.0285488	0.0265221	0.016271	0.0314014	0.0320923	0.0169395	0	0.0275344	0.0611949	0.0186525	0.0306346	0.0358131	0.0149395	0.0334183	0.0236433	0.0110784	0.082239	0.0182556	0.00969051	0.0503147	0.0177755	0.0369304	0	0.0241078	0.0304007
DLEU1	0.00813799	0.00697002	0.00756922	0.0112828	0.0240445	0.0777353	0.0410797	0.0245862	0.016561	0.0192311	0.0113117	0.0123631	0.0124697	0.00633573	0.00999053	0.0188496	0.016174	0	0.00726326	0.0100565	0.0038927	0.0121691	0.00866814	0.0156592	0.00876104	0.0120355	0.0715014	0.0334866	0.0288432	0.0359878	0.0817606	0.0664258	0.0540547	0.0766461	0.0285894	0.119507
DLEU7	0.0229333	0.0178627	0.0192655	0.0197956	0.0270478	0.0542387	0.027656	0.0431299	0.0252603	0.0516006	0.0297272	0.025134	0.0156028	0.00663981	0.0250643	0.0411765	0.0504098	0	0.0115195	0.00877542	0.0135602	0.0318303	0.00648519	0.0112098	0.139592	0.0162676	0.0480431	0.00760691	0.018767	0.0176624	0.0331699	0.0387071	0.0239068	0.0330701	0.00728792	0.0299936
RNASEH2B	0.0130311	0.0121213	0.00999083	0.0170046	0.0285131	0.045971	0.0606115	0.0517223	0.0602159	0.0257795	0.0201552	0.0196818	0.0221362	0.0187846	0.0225608	0.0219911	0.0297916	0.0260361	0.0162898	0.0176581	0.00706272	0.0126419	0.013791	0.0124937	0.0122224	0.0610841	0.0293766	0.00993058	0.0846468	0.0397083	0.0375684	0.0511894	0.0101378	0.0232493	0.00598326	0.0488675
FAM124A	0.0434191	0.0261178	0.0356012	0.0237201	0.0420402	0.0263357	0.011444	0.0240725	0.00962596	0.0174982	0.0341831	0.029222	0.0268537	0.0467067	0.0331242	0.0257274	0.0390546	0.0307938	0.0312034	0.0421189	0.0238054	0.0191558	0.0280538	0.0211699	0.0057345	0.0180145	0.0234861	0.0225254	0.0159928	0.0289775	0.0232409	0.018595	0.0330571	0.0480221	0.0478325	0.0234743
INTS6	0.0207183	0.023066	0.0237845	0.0270971	0.0295362	0.0241569	0.0179286	0.0202944	0.0274453	0.0311302	0.0266896	0.0319661	0.0289329	0.0310126	0.0186888	0.0195461	0.0348563	0	0.0268001	0.0309408	0.0352985	0.0280148	0.0241659	0.0301583	0.0377044	0.0306775	0.0215157	0.039715	0.0361081	0.0256672	0.02745	0.0320451	0.0332263	0.0426164	0.0255876	0.0354585
INTS6-AS1	0.0113663	0.0157446	0.00595283	0.0307365	0.0300387	0.0299342	0.0498678	0.0192132	0.0220356	0.0596148	0.0202627	0.0229544	0.0302866	0.0217535	0.0109084	0.0255784	0.0293899	0	0.0230557	0.0236508	0.0302369	0.0118795	0.0215125	0.0222948	0.0256947	0.027535	0.0396864	0.00829185	0.0373851	0.0279913	0.0462562	0.0132481	0.0782613	0.0610814	0.04661	0.0196901
WDFY2	0.021503	0.0210996	0.016548	0.0291826	0.0403144	0.0209868	0.0159525	0.0270182	0.0294277	0.0578355	0.0227716	0.0247566	0.0220602	0.0328435	0.0163886	0.011181	0.0470006	0	0.028528	0.0313699	0.028169	0.0222156	0.0195952	0.029179	0.0437761	0.0318972	0.0188083	0.0251854	0.0375034	0.0341093	0.0218855	0.0324765	0.027709	0.0388759	0.0222144	0.0496323
DHRS12	0.0166654	0.00836877	0.0128751	0.0222335	0.0331934	0.019841	0.0525904	0.0323447	0.0509528	0.00877553	0.0228865	0.0191889	0.0193928	0.0189999	0.0149488	0.0254122	0.0287312	0	0.0222849	0.0209683	0.0256001	0.0151242	0.0322062	0.0411015	0.0579481	0.0250472	0.0357842	0.024889	0.0353777	0.0295499	0.0170347	0.0153576	0.0459666	0.0606032	0.0810251	0.0067308
RP11-327P2.5	0.0466308	0.029559	0.0289466	0.0380916	0.0378527	0.056361	0.0419534	0.0578854	0.0241406	0.095949	0.0326245	0.0326627	0.0258896	0.0137797	0	0.0338029	0.0411865	0	0.0153153	0.0270853	0	0.0244469	0.02774	0	0.014664	0.0125896	0.0354924	0	0.0495202	0.0229193	0.0138963	0.0186096	0.0288504	0.01214	0.0386146	0.0208
ATP7B	0.0310542	0.0575718	0.0460585	0.0574527	0.0247768	0.0136506	0	0.0465785	0	0.0819275	0.0381759	0.0222709	0.033729	0.019193	0.021731	0.0344281	0.0327219	0	0.0366616	0.0398656	0.0370491	0.0271107	0.0453765	0.0239104	0	0.015677	0.0198247	0.0341374	0.00979461	0.00216569	0.00921096	0.0347307	0.0203701	0.010141	0.0388401	0.0338135
ALG11	0.0361229	0.0384574	0.0329334	0.0250499	0.0203351	0.0429811	0.0214515	0.0163379	0.0217826	0.0629588	0.0519638	0.0344022	0.0314158	0.021575	0.0397185	0.0288699	0.0145591	0	0.0278685	0.038444	0.0428786	0.00791237	0.0110657	0.00998321	0.00270224	0.0242017	0.0264764	0.0473983	0.0215438	0.0387788	0.0427745	0.0230151	0.0165064	0.0273886	0.0329775	0.0171694
UTP14C	0.0244085	0.0366005	0.0311256	0.0398032	0.0275031	0.0269364	0.0211827	0.0164906	0.0262206	0.0197411	0.0331181	0.0300383	0.0312655	0.0299432	0.0234163	0.0271514	0.0225731	0.0319441	0.0243438	0.0306985	0.0314985	0.02591	0.0303954	0.0242309	0.0100462	0.0294686	0.0272347	0.030653	0.0241272	0.0303484	0.0377775	0.0272601	0.0302164	0.0372664	0.0238075	0.0252545
NEK5	0	0	0	0	0	0.0819554	0	0	0	0	0	0	0	0.0425615	0	0	0	0	0	0	0	0	0	0	0	0	0.0884664	0	0.0214943	0	0.0393669	0	0.219861	0.308573	0.160523	0.0371984
NEK3	0.0275344	0.0210918	0.0119125	0.0284366	0.0306272	0.0315119	0.0219665	0.023405	0.0225191	0.00503061	0.0207623	0.0246372	0.0236086	0.0325038	0.0211425	0.0204398	0.019476	0.0428704	0.0166724	0.0167847	0.0367522	0.0153043	0.0248584	0.0190999	0.0354461	0.0246424	0.0449962	0.0270459	0.0288252	0.0352192	0.0372093	0.0363356	0.0431519	0.0479214	0.0316663	0.048592
THSD1	0.0304005	0.0382129	0.0256584	0.0305883	0.0064458	0.0390061	0	0.0127425	0	0.0228638	0.0288145	0.0195906	0.0201607	0.0294214	0.0272596	0.0428994	0.00577187	0	0.0142975	0.0169179	0.0141215	0.030177	0.0304867	0.0248763	0.0887503	0.00572858	0.0163563	0.126181	0.0121317	0.0228752	0.0276921	0.00261934	0.0213239	0.0531073	0.112521	0
VPS36	0.018224	0.0236671	0.0299281	0.0208627	0.0211872	0.0227896	0.0267301	0.0215015	0.020581	0.0308908	0.0189936	0.0286835	0.0337976	0.0385457	0.0301071	0.0391118	0.0104938	0.0267211	0.0119491	0.0101794	0.0435245	0.0260941	0.0127145	0.022953	0.0429999	0.0228205	0.0270831	0.038257	0.0279379	0.0369121	0.0380296	0.0272838	0.0274134	0.0317983	0.0356367	0.0535966
CKAP2	0.00413953	0.00491082	0.00536211	0.0075674	0.0105763	0.00979225	0.024591	0.0141539	0.0150402	0.00956664	0.00453315	0.00610375	0.00596611	0.00552947	0.00512409	0.00598823	0.00629185	0.00869408	0.00479259	0.00707376	0.00751138	0.00546061	0.00532501	0.0053283	0.0123459	0.0464657	0.0156866	0.0232632	0.0559326	0.0770848	0.115387	0.115598	0.017468	0.0141915	0.00976916	0.307385
HNRNPA1L2	0.0296865	0.0283158	0.0207993	0.038802	0.0422064	0.0420002	0.0352091	0.0339342	0.0374879	0.038043	0.0316651	0.0220559	0.0238159	0.016347	0.0176072	0.018907	0.0307662	0.0157178	0.0300214	0.0397834	0.0179076	0.0229757	0.0316867	0.0238924	0.0105317	0.0331184	0.0329474	0.0209554	0.028463	0.0252767	0.0333429	0.0315451	0.0275134	0.0172933	0.0161988	0.0331803
SUGT1	0.0269417	0.0300603	0.0308838	0.0234173	0.0318596	0.0275587	0.0239631	0.0258474	0.0236116	0.0270655	0.0277746	0.0228809	0.0268956	0.024149	0.0251367	0.0268806	0.0257893	0.0331936	0.0280506	0.0260249	0.0349081	0.0313242	0.0300129	0.0317337	0.0187481	0.0252253	0.0269056	0.0335216	0.0290814	0.0254995	0.0344866	0.0261161	0.0285264	0.0306148	0.0276477	0.0276628
LECT1	0.00991472	0	0.011508	0.00358732	0.00542711	0.0123659	0.0295218	0.0212278	0	0	0	0.0223051	0.00489856	0.0151635	0.00431043	0	0.00683455	0.131761	0	0	0.0158879	0	0	0.00739585	0	0.00317415	0.0399123	0.232577	0.00903619	0.0553609	0.00909937	0.0101467	0.0664408	0.15082	0.121323	0
PCDH8	0.0171633	0.0607826	0.0661543	0.00458964	0.00178151	0.000789719	0.00143291	0.00453647	0.00979303	0.00322299	0.0321202	0.0160571	0.0141016	0.00204341	0.00840305	0.142213	0.00614336	0	0.0458327	0.0104844	0.0877682	0.0843302	0.0617261	0.241302	0.00659683	0.00553102	0.000876417	0.0272618	0.000852909	0.00509789	0.00425922	0.00604125	0.00107279	0.00790159	0.0108178	0.000918019
OLFM4	0.0117941	0.0206486	0.0169153	0	0	0	0	0.0627136	0	0	0.102508	0.0808041	0	0.0541713	0	0	0	0	0.0429751	0	0.028947	0.2512	0.0503426	0.0672223	0.19549	0	0	0	0	0	0	0.0142677	0	0	0	0
PCDH17	0.00454753	0.00581511	0.0146929	0.0278548	0.0718431	0.00982661	0.0133032	0.00565511	0.0289379	0.0129588	0.00548447	0.00799492	0.00731058	0.023012	0.0271	0.00427668	0.00513606	0.00296481	0.017666	0.093545	0.0733621	0.0177198	0.0278476	0.013019	0.00438256	0.0327741	0.0386515	0.149858	0.013699	0.0405046	0.025514	0.0191351	0.0800051	0.0218394	0.0351148	0.0166475
DIAPH3	0.00208534	0.00122958	0.00209981	0.00117131	0.0031598	0.00208082	0.0419169	0.0542412	0.0468741	0.00848366	0.00223666	0.00457559	0.00149333	0.00111833	0.00242507	0.00158482	0.00552887	0	0.00259348	0.00137373	0.00319319	0.00163618	0.00189951	0.00084701	0.0116981	0.109834	0.0412237	0.0140639	0.110412	0.139473	0.0368641	0.10976	0.0720709	0.0571833	0.0293746	0.0741944
TDRD3	0.0193437	0.0203852	0.0159389	0.0273161	0.0313938	0.0273875	0.0240854	0.0362127	0.0426864	0.0133406	0.0164994	0.0195546	0.0184584	0.0220113	0.0244051	0.0279581	0.0150956	0.0226489	0.0183892	0.0194605	0.0319525	0.0309245	0.0145838	0.0221414	0.0188751	0.0252512	0.040135	0.0455815	0.0354727	0.0440775	0.038999	0.0250983	0.0427033	0.0470231	0.0369385	0.0376711
PCDH20	0.00410963	0.0131786	0.015992	0.00469413	0.00955495	0.0100346	0.0113407	0.00631554	0.0110948	0	0.0459089	0.129825	0.0257564	0.102255	0.0470301	0.069452	0.0200972	0	0	0.0117104	0.0750517	0.0139028	0.0158383	0.00728878	0	0.0164096	0.00187665	0.246082	0.0158073	0.00314676	0.00201445	0.00560628	0.0201064	0.0135923	0.0161012	0.00882507
PCDH9	0.106168	0.137499	0.0994286	0.0430525	0.0110773	0.00305561	0.00238366	0.0116418	0.00884417	0.0187721	0.132248	0.00787353	0.0144071	0.00451218	0.00480588	0.0144678	0.0322813	0.00363018	0.0143152	0.0127676	0.0261266	0.0136263	0.0305627	0.00894288	0.00632611	0.0286757	0.00690721	0.069237	0.00655571	0.00828086	0.00756749	0.0176327	0.0244606	0.0278846	0.0212063	0.012776
KLHL1	0.0353259	0.185714	0.0602301	0	0	0	0.0414756	0.050163	0	0	0.0595891	0	0	0.0172781	0	0	0.0829368	0	0	0	0.350464	0	0	0	0	0.00652911	0.0143983	0	0	0.01235	0	0	0.0214834	0	0.0281378	0.0339243
DACH1	0.00150944	0.0012693	0.00136272	0.00989286	0.0210455	0.0183098	0.0163983	0.0276671	0.0174023	0.0121086	0.00657104	0.0260283	0.0644977	0.143762	0.0982616	0.0193608	0.0288131	0.0324908	0.00230989	0.00857615	0.0201833	0.0170337	0.00210266	0.00295747	0.00660614	0.0231662	0.0447109	0.0326883	0.0163926	0.0540507	0.0181578	0.0172023	0.0377058	0.115954	0.020969	0.0124819
MZT1	0.00473404	0.00658904	0.00899759	0.0070249	0.00820483	0.0155623	0.0249718	0.0251611	0.0203825	0.013181	0.00822424	0.0147957	0.00931811	0.027303	0.0115195	0.0128389	0.00666568	0.0441701	0.00825436	0.00835119	0.0217615	0.00973098	0.00782118	0.0167267	0.0147874	0.0299919	0.015828	0.0180955	0.0342485	0.0508689	0.117717	0.0882761	0.0166915	0.0194867	0.0164117	0.235307
BORA	0.00461731	0	0.00372454	0.00421871	0.00315674	0.0044643	0.0148201	0.00474808	0.00988428	0	0.00301859	0.000865841	0.000956248	0.0154713	0.00145933	0	0.00394298	0	0.00251711	0.00130737	0.00661961	0.00253408	0	0.00199394	0.0168774	0.0204033	0.0108345	0.00235812	0.0289695	0.0773377	0.192111	0.118868	0.00841811	0.0163648	0.00864711	0.40849
DIS3	0.028431	0.0268366	0.0340221	0.0278854	0.0293968	0.0284233	0.0267874	0.0298844	0.0324827	0.0245173	0.032864	0.0342334	0.0388943	0.0345238	0.0339398	0.0374572	0.0302676	0.0212619	0.026535	0.0250425	0.034506	0.0389385	0.0314644	0.0229185	0.0129653	0.024544	0.0259396	0.0234701	0.0216979	0.0231981	0.0220218	0.0206933	0.0224846	0.0312751	0.0198704	0.0203261
PIBF1	0.0259713	0.0185166	0.0254253	0.0172879	0.0294261	0.0320154	0.0197593	0.0199556	0.0188647	0.0231309	0.022726	0.0333029	0.0358312	0.0342444	0.0288627	0.0327778	0.0302428	0.0338053	0.025282	0.0212728	0.0394997	0.0336598	0.0307816	0.0217642	0.0117987	0.0209742	0.0245636	0.0202208	0.022307	0.0260715	0.0336024	0.0258044	0.0375748	0.0361554	0.0399861	0.0465347
KLF5	0.00695784	0.00623271	0.0084868	0.0149681	0.0208306	0	0.0443006	0.0154177	0.00988421	0	0.00606951	0.107747	0.0109467	0.275342	0.00909948	0.00475843	0.00533447	0.182336	0.0033947	0.0144347	0.0160899	0.0165239	0.00227777	0.0187062	0	0.0187092	0.013046	0	0.00825557	0.0315813	0.00910702	0.0153832	0.0165112	0.0309926	0.0539178	0.00235671
KLF12	0.0278642	0.0315444	0.0285095	0.028867	0.0319619	0.0232296	0.0141539	0.0263251	0.0204065	0.0368723	0.0444239	0.0244807	0.05468	0.0192608	0.0243276	0.0333541	0.058788	0.00413997	0.0310468	0.0315436	0.0336421	0.0287711	0.0337437	0.0469002	0.00878267	0.0321866	0.0137478	0.026713	0.0186178	0.0197544	0.0162354	0.03218	0.0245084	0.0232488	0.0199982	0.0251901
LINC00347	0	0	0.0174957	0	0	0	0	0.0713313	0	0	0.0231918	0.0600647	0.0645882	0.0682941	0	0	0.077146	0.457041	0	0	0	0	0	0	0	0.04322	0	0	0	0	0.0415671	0	0	0	0	0.0760607
TBC1D4	0.0302832	0.0245683	0.0442306	0.00887059	0.0160859	0	0.0303478	0.00995032	0.0163035	0.0185339	0.0295695	0.00911659	0.0145141	0.0096472	0.00990844	0.00845501	0.00967279	0	0.0360376	0.0178406	0.010148	0.0484265	0.0690396	0.0363378	0.202574	0.0127786	0.0324988	0.0794682	0.0352079	0.0328787	0.00545178	0.010181	0.00949918	0.0292097	0.0280839	0.0142808
COMMD6	0.0399453	0.0343556	0.0306776	0.0400443	0.0340129	0.0261249	0.0224131	0.0263633	0.0270437	0.0347765	0.0341961	0.0268016	0.0256207	0.0212635	0.0215239	0.0242095	0.0285037	0.027349	0.0383923	0.0434187	0.0250736	0.0288314	0.0395399	0.03411	0.025147	0.0233111	0.0264545	0.0179482	0.0181143	0.0197585	0.0227931	0.0189054	0.0258558	0.021152	0.02542	0.020549
UCHL3	0.0148836	0.0178187	0.0291231	0.0194506	0.0153163	0.0297471	0.0377359	0.0318506	0.0385584	0.0148421	0.016725	0.030716	0.032091	0.0344321	0.0308852	0.0245934	0.0238379	0.0460852	0.0223031	0.0214899	0.0327952	0.0258157	0.0256571	0.0265789	0.0542088	0.0289584	0.0269497	0.0404435	0.0364885	0.030055	0.0165937	0.0242053	0.0232825	0.0300412	0.0300335	0.015408
RP11-173B14.5	0	0	0	0	0	0.232342	0	0	0	0	0	0	0	0	0	0	0	0	0	0	0	0	0	0	0.220845	0	0.0422711	0	0	0.0348175	0.232306	0.0727101	0	0.100931	0	0.0637775
LMO7	0.0200371	0.0203247	0.0222322	0.00699161	0.0193813	0.0263307	0.0141522	0.0243656	0.0112972	0.013468	0.0218607	0.0254885	0.0151169	0.0346366	0.0483629	0.0311206	0.00902641	0	0.0100376	0.0147383	0.0269039	0.0286677	0.00897223	0.0263551	0.0331402	0.0162272	0.0133575	0.0301816	0.0196459	0.0346614	0.0755718	0.0393384	0.0062978	0.0108993	0.00896872	0.231842
KCTD12	0.0136311	0.0475408	0.0426313	0.011549	0.0128629	0.00483284	0.00182523	0.0126087	0.00929256	0	0.00566579	0.00639839	0.00902431	0.0137778	0.0118106	0.0197872	0.00839471	0	0.0128697	0.00196142	0.021196	0.0581827	0.0153741	0.116961	0.430776	0.0100222	0.00511121	0.032297	0.00745837	0.0118727	0.00612292	0.0030725	0.00458659	0.0135135	0.012472	0.00451733
CLN5	0.0236695	0.0149004	0.0188315	0.0256996	0.0224774	0.0237872	0.019512	0.0284323	0.0207927	0.0136431	0.0249257	0.0155192	0.0271668	0.00901193	0.014936	0.0298759	0.0245825	0.00685983	0.0187768	0.0220541	0.0301614	0.0312114	0.0211217	0.0312699	0.0879154	0.0188014	0.0347585	0.0434552	0.0259978	0.0303509	0.0386112	0.0146694	0.0457923	0.0572985	0.075812	0.00731856
FBXL3	0.0421584	0.0493107	0.037617	0.0383177	0.0263409	0.0231447	0.0229294	0.01488	0.0263086	0.0271198	0.0389969	0.0199024	0.0230583	0.0223088	0.0278304	0.0271492	0.0171213	0	0.0387937	0.0352521	0.0161626	0.0312611	0.0502114	0.0295733	0.0190035	0.0289527	0.0286078	0.0185764	0.0274601	0.0292488	0.0259045	0.0215317	0.0373178	0.0291458	0.0261481	0.022354
MYCBP2	0.0446402	0.0497465	0.0496641	0.0314042	0.0238715	0.0102199	0.00832609	0.0201109	0.0153211	0.0280673	0.0369856	0.0326725	0.035464	0.0327515	0.0300973	0.0447436	0.0268543	0.0173706	0.0525224	0.0333562	0.0313392	0.0627155	0.0577034	0.044251	0.0189295	0.0197138	0.0104138	0.026417	0.0134746	0.0108987	0.0112283	0.0174037	0.0118045	0.0137982	0.0110064	0.0147128
SLAIN1	0.0535917	0.0540194	0.040297	0.0490243	0.0331477	0.0138319	0.0110852	0.028854	0.0204393	0.0232841	0.0502102	0.0174424	0.0243542	0.0143679	0.0171387	0.0366165	0.0367995	0.00698219	0.0724195	0.0585792	0.0147086	0.0552438	0.0657489	0.0341745	0.010414	0.0232415	0.0122831	0.021531	0.0110484	0.0115636	0.0159834	0.0183341	0.00921094	0.010907	0.00691915	0.0162029
EDNRB	0.00202542	0.00156828	0.000852214	0	0.000546749	0.00309143	0	0	0.00222866	0	0.000454596	0	0.00245438	0.00110739	0.00077342	0	0.00155193	0	0.000610307	0.000871519	0.00283237	0.00171898	0.00134191	0	0.0715178	0.000982151	0.0235347	0.383332	0.00230539	0.038823	0.0114575	0	0.182613	0.0385931	0.220575	0.00223653
POU4F1	0.108899	0.0665474	0.0339629	0.0673548	0.0537237	0.0316047	0.0136314	0.0107956	0.0101121	0.0113759	0.0578529	0	0.00503665	0	0.00441444	0.00612638	0.00559214	0	0.133576	0.068227	0.0018124	0.0544292	0.153565	0.015492	0	0.0301335	0	0.00670339	0.00116442	0.00325442	0.0207279	0.0026118	0	0.00286192	0.0133005	0.0051102
RNF219	0.0313904	0.0345839	0.0373331	0.0303736	0.0230105	0.0232305	0.0246606	0.0363908	0.0319991	0.033715	0.0297677	0.0258812	0.0304901	0.0276653	0.0292364	0.0360914	0.0235835	0.0354509	0.0404673	0.0300706	0.0293429	0.0411137	0.0340133	0.0280879	0.00744514	0.0316144	0.0203051	0.0198037	0.0314424	0.0219083	0.0225895	0.025958	0.0183081	0.0195035	0.0171171	0.0160552
RBM26	0.0243117	0.0296801	0.034007	0.0257033	0.020113	0.0240218	0.0225632	0.0257791	0.024253	0.0241878	0.0273362	0.0350344	0.0299506	0.0332778	0.0330794	0.0377011	0.0290018	0.00791938	0.0264036	0.023711	0.0331787	0.0332348	0.0329635	0.0271506	0.015162	0.0267246	0.0268047	0.0354081	0.0240121	0.0301188	0.0324595	0.0266437	0.031316	0.0295957	0.0250236	0.0321683
RBM26-AS1	0.0172505	0.0518456	0.0292179	0.00587944	0.0269005	0.0423803	0.0209055	0.0314338	0.0138821	0.0285189	0.0230541	0.0200749	0.0180574	0.0137968	0.0203852	0.038834	0.00526511	0.0460733	0.0221591	0.0200412	0.0326487	0.034034	0.0407228	0.016776	0.0428481	0.0247366	0.0494572	0.0148133	0.0179097	0.0201259	0.0402132	0.0162137	0.0502636	0.0272907	0.0380504	0.0379408
NDFIP2	0.0234309	0.0287972	0.0315907	0.0269498	0.0362135	0.031674	0.037314	0.025854	0.0215611	0.0303767	0.0246628	0.0212869	0.0286737	0.0247492	0.0307869	0.0334366	0.0260575	0.0197241	0.0299847	0.0251577	0.0351536	0.0318088	0.0226232	0.0369033	0.0128488	0.0220311	0.0343929	0.041164	0.0231753	0.0255584	0.018765	0.0129505	0.0452031	0.03574	0.0314685	0.0119313
SPRY2	0.0131663	0.0169634	0.0108842	0.00657011	0.0138112	0.0138437	0.0238606	0.0125244	0.0241122	0.0191032	0.0110137	0.00901705	0.00999054	0.00998778	0.00925889	0.00938299	0.0108607	0	0.0585378	0.0217689	0.0116111	0.0628432	0.0761405	0.0227385	0.0399821	0.0167391	0.0164957	0.187042	0.0120452	0.0356947	0.018594	0.010027	0.0500257	0.0522398	0.0730622	0.0100615
SLITRK1	0.0217292	0.0176969	0.0269451	0.0205015	0.0209572	0.00872484	0.0109013	0.0265211	0.0172686	0.0108969	0.0579215	0.024475	0.0561044	0.0348518	0.0202937	0.0430596	0.0740118	0.0474602	0.0391393	0.026914	0.0192794	0.0507411	0.0680785	0.0135374	0.0011104	0.0379937	0.011046	0.0281443	0.0180278	0.0139536	0.0145329	0.0418895	0.0243232	0.00582305	0.00300535	0.0421397
SLITRK6	0.00153094	0.00114005	0.00493808	0.00162917	0.00205169	0.00454027	0.000837118	0.00686618	0.00283013	0	0.0180843	0.0462221	0.181122	0.234606	0.0498642	0.0789819	0.127181	0.135447	0.00215182	0.00165443	0.0254994	0.00329202	0	0	0	0.0128213	0.00345632	0.00843892	0.00237677	0.00165094	0.0115226	0.0078284	0.00199914	0.00183245	0.0118155	0.00578835
MIR4500HG	0	0	0.109037	0	0.0238005	0	0	0	0	0	0	0.0803443	0	0.114532	0	0.0589501	0	0	0	0	0.52591	0.0212698	0	0	0	0	0.00882012	0	0	0.0086282	0	0	0	0	0.0162603	0.0324472
SLITRK5	0.00169253	0.00398383	0.0472564	0	0.0315459	0	0.0290528	0.0219099	0.0248803	0	0.00741688	0.0279549	0.00840354	0.093975	0.00318227	0.00987905	0.00970869	0	0.00368578	0.00890652	0.0961879	0.0193237	0.00680387	0.00347681	0.0140995	0.0257826	0.0466179	0.110172	0.0104635	0.0887399	0.0341575	0.0225415	0.045858	0.0850155	0.0497593	0.00756636
GPC5	0	0	0	0	0	0.055595	0	0	0	0	0	0.0186173	0	0	0.0334925	0.0706029	0	0	0	0	0.0363294	0.0400866	0	0	0.132245	0	0	0.480927	0	0	0.0627673	0	0	0	0.0693373	0
GPC6	0.00331204	0.00292612	0.0069799	0.00970263	0.0532507	0.0443397	0.0336931	0.0209651	0.0542761	0.0094667	0.00449661	0.0206441	0.00596419	0.0830401	0.00578675	0.0101806	0.00349135	0.0307356	0.00874378	0.0208285	0.0200925	0.0076598	0.0116555	0.0345156	0.00664464	0.0421762	0.0341837	0.0647999	0.0424463	0.0495903	0.0166459	0.0457868	0.0771121	0.0572083	0.0197845	0.0368743
TGDS	0.00868939	0.0156695	0.00544761	0.0150531	0.0145627	0.0204717	0.0387993	0.0574123	0.0203953	0.0129496	0.0148715	0.0116152	0.00499523	0.00752838	0.00126958	0.0169575	0.00729253	0	0.0088294	0.00424659	0.0178847	0.0132882	0.0117986	0.0123285	0.0672097	0.0204974	0.0524806	0.0543386	0.0381831	0.0823991	0.0404783	0.0386073	0.0747588	0.0619678	0.0960509	0.0306718
GPR180	0.00748358	0.0111283	0.0180165	0.00841321	0.00582985	0.0178258	0.0590655	0.037361	0.0417611	0	0.00847024	0.0193544	0.00924466	0.0456022	0.0207766	0.0170267	0.0128423	0.0322427	0.00742439	0.00681137	0.026434	0.0101131	0.00940734	0.00783586	0.0258963	0.0619539	0.0411325	0.0877778	0.0632735	0.0681456	0.0282357	0.0338703	0.0344737	0.0422241	0.0405365	0.0320095
SOX21	0.00833626	0.00338226	0.00360261	0.0120397	0.0215887	0.0865386	0.051163	0.0180227	0.0255252	0.0434121	0.0051272	0.00134502	0.00232983	0.00139624	0.00193796	0.00261016	0.0135744	0	0.00639022	0.00902019	0.00184542	0.00182039	0.0128685	0.00300912	0	0.0325431	0.0886208	0.0477821	0.0511645	0.0919603	0.0602048	0.048166	0.0855477	0.0973763	0.0416858	0.0180628
SOX21-AS1	0.0251392	0.0123973	0.0096966	0.0151184	0.0302843	0.0981069	0.0560364	0.0438241	0.0170917	0.0131712	0.0172323	0.00227686	0.00276983	0.00103184	0.00128813	0.00298982	0.015461	0	0.0181765	0.0156998	0.00318748	0.00958766	0.0199217	0.0105116	0	0.0237858	0.0904439	0.0546019	0.0441922	0.0558729	0.0351877	0.0342256	0.075063	0.0669762	0.0601498	0.0185004
ABCC4	0	0	0	0	0.00486834	0.019051	0.0349223	0	0	0	0	0.00364745	0.00299433	0.0192642	0	0	0.00625377	0	0	0	0.00227332	0	0	0.00463019	0.283141	0.00230813	0.0673705	0.0165745	0.0106345	0.0258578	0.0382797	0.0178729	0.0386474	0.271512	0.126226	0.00367048
CLDN10	0	0	0	0	0	0.0220036	0.0604646	0	0.0153619	0	0.00185935	0	0	0.00241714	0	0	0	0	0.00602625	0.00514498	0.00283952	0	0.0111537	0.0205101	0.0219566	0.00515018	0.0395569	0.171744	0.0241116	0.0678421	0.0900488	0.0101529	0.0313389	0.0165878	0.347974	0.0257552
DZIP1	0.0108848	0.0200735	0.0265451	0.0147604	0.0131226	0.0438562	0.043451	0.0275691	0.0508288	0	0.0149922	0.024146	0.0143615	0.0254338	0.0137388	0.0251638	0.0105842	0.0189625	0.0184133	0.0107137	0.0356984	0.0280545	0.0116539	0.0269052	0.013946	0.0212711	0.0389833	0.0666883	0.0398715	0.0462368	0.0552155	0.0249234	0.031521	0.0465522	0.0511221	0.0337554
DNAJC3-AS1	0.0160792	0.020786	0.0142805	0.0186279	0.0302926	0.0317786	0.0386713	0.0361197	0.0518597	0.0257983	0.0129828	0.0334815	0.0126647	0.0175213	0.0211234	0.0181209	0.0323675	0	0.0122934	0.0125095	0.0289828	0.0193389	0.0153418	0.0224329	0.0296192	0.030175	0.0392211	0.086349	0.0302742	0.0266039	0.0234161	0.0300451	0.0383416	0.0651028	0.0436872	0.01371
DNAJC3	0.0139341	0.0140003	0.0217062	0.0159686	0.0175922	0.0149168	0.0284083	0.0221144	0.0242856	0.0223785	0.0124314	0.0190174	0.0135146	0.0297786	0.0263428	0.0168975	0.0144301	0.00966762	0.0137305	0.00933534	0.0233464	0.0311576	0.0111313	0.0240027	0.113516	0.0244275	0.0343332	0.104031	0.0340428	0.0367632	0.0286567	0.0150593	0.0451442	0.0474675	0.0519407	0.0145288
UGGT2	0.0201161	0.0230128	0.0216269	0.0122839	0.0258238	0.0372793	0.0298603	0.027118	0.0308184	0.0179045	0.0189	0.0195769	0.013614	0.00702235	0.00693839	0.0199731	0.0303769	0	0.0123954	0.0178259	0.0279913	0.014465	0.0141703	0.0204298	0.0161473	0.0246501	0.0531754	0.0547615	0.040808	0.0728301	0.0397943	0.0292945	0.0603489	0.0610224	0.0434361	0.0342082
MBNL2	0.00593709	0.00811786	0.00726441	0.0105123	0.0418627	0.00714295	0.0112564	0.0155991	0.023845	0.0116863	0.0129663	0.012478	0.0186682	0.00902892	0.0323257	0.00712778	0.00914927	0.0219537	0.0238464	0.0185147	0.0293346	0.0142634	0.028588	0.0159842	0.050221	0.0215855	0.0457704	0.0439347	0.023817	0.047438	0.0382698	0.0162859	0.0963081	0.0704662	0.111893	0.0365575
RAP2A	0.0282701	0.0327678	0.0253599	0.0360001	0.028588	0.0244153	0.0142599	0.0264573	0.0299023	0.0250648	0.0269918	0.0227211	0.030287	0.0187313	0.0214289	0.0230747	0.0234766	0.0162425	0.0254689	0.0257448	0.0221522	0.027548	0.0266984	0.0209785	0.0254869	0.0313742	0.0169944	0.0708669	0.024914	0.0355763	0.0312567	0.0292502	0.0268662	0.0286274	0.0366972	0.0394595
IPO5	0.0240437	0.0241795	0.0227366	0.0206821	0.02684	0.029189	0.0510898	0.0412223	0.0319131	0.0308917	0.0208034	0.0226302	0.0247297	0.0251733	0.0313237	0.0197954	0.0245836	0.0177228	0.019315	0.0235197	0.021653	0.0217738	0.0188563	0.0212705	0.0120243	0.0368788	0.0428928	0.0208824	0.0480921	0.042584	0.0268708	0.0256734	0.0379133	0.036472	0.0303333	0.0234444
FARP1	0.0292421	0.0284508	0.0317359	0.031139	0.0353094	0.0224528	0.0245019	0.0396789	0.0249106	0.0299052	0.0254438	0.0235423	0.0317229	0.027902	0.0293739	0.0195289	0.0260441	0.0154949	0.026347	0.0359785	0.034619	0.0340448	0.0270342	0.0446263	0.0206743	0.0404107	0.0168955	0.0360482	0.0346181	0.0228037	0.0186598	0.0305434	0.0157268	0.0222322	0.0202037	0.0221546
STK24	0.0136824	0.00673186	0.0122592	0.0158968	0.0311178	0.0344884	0.0464745	0.0455206	0.0434714	0.0199534	0.016051	0.0163561	0.022238	0.0164773	0.0131211	0.0188404	0.0294243	0.0162115	0.0186281	0.027023	0.0208122	0.0201367	0.0112733	0.0133552	0.017446	0.0349903	0.0433308	0.00951416	0.053449	0.0628279	0.0409512	0.0367643	0.0656085	0.0380794	0.0226478	0.044846
STK24-AS1	0	0	0	0	0	0	0	0	0.137179	0	0	0.0128662	0.0496103	0	0	0	0	0	0	0	0	0	0	0	0.106483	0	0.137011	0.264316	0.0333846	0	0	0	0.0761892	0.118545	0.0644166	0
DOCK9	0.0352798	0.0362129	0.0410545	0.0198539	0.0293926	0.0366182	0.00894204	0.00754362	0.0736026	0.0333385	0.0130372	0.0241768	0.0283645	0.0163334	0.0183553	0.0319032	0.00524183	0	0.00320615	0.0193483	0.0335598	0.0612102	0	0.18493	0.0635682	0.033713	0.00230868	0.0311245	0.00434884	0.00930508	0.0139208	0.0272584	0.0122082	0.0182095	0.0136578	0.00887135
UBAC2-AS1	0.019071	0.0487508	0.0157986	0	0.0188173	0.0302994	0.017167	0.0197271	0.0278092	0	0.0266424	0.0043586	0.0514589	0.0121121	0.0536487	0.0516272	0.0229107	0	0.00904335	0.0112234	0.0444815	0.0304925	0.0402295	0.029845	0.0231568	0.0168647	0.0359129	0.0223889	0.0199584	0.0190267	0.0668175	0.00760433	0.0295885	0.067765	0.0806019	0.0248002
UBAC2	0.0184716	0.0199871	0.0205847	0.0191641	0.0212744	0.0335074	0.0281884	0.0171378	0.0162006	0.02374	0.0206027	0.0229227	0.0241061	0.0198644	0.0266423	0.0350891	0.0171353	0.014799	0.0208984	0.0187452	0.0268574	0.0249269	0.0194727	0.0280503	0.0488106	0.0194604	0.0431393	0.060921	0.02629	0.032737	0.0303198	0.0253071	0.0449476	0.048759	0.057087	0.0238527
GPR183	0.00137771	0.00149607	0	0	0	0	0	0	0	0	0	0	0.00184039	0.00177416	0	0.00564882	0	0	0	0.000861571	0.00147631	0	0.00318089	0	0.979535	0	0	0	0	0.0012663	0.00154273	0	0	0	0	0
LINC00449	0.0184779	0.0411039	0	0.0117579	0	0.0792852	0.0455244	0.0348969	0.083906	0	0	0	0.0201204	0.0242143	0.0324938	0.0396026	0.0220648	0	0.0146063	0.0237568	0.00748153	0.0152642	0	0.0625352	0	0.0684376	0.0278429	0.0316814	0.0220072	0.041723	0.0391542	0.0716193	0.0139075	0.00883826	0.0503738	0.0473225
TM9SF2	0.0290923	0.0289622	0.0297963	0.0304491	0.0244825	0.0256529	0.0121649	0.0208382	0.0226794	0.0240165	0.0316837	0.0271017	0.0305184	0.0294764	0.0252614	0.0316158	0.0254605	0.0166957	0.028781	0.0247025	0.0328271	0.030193	0.023997	0.0384612	0.0492194	0.0245864	0.0195557	0.0374999	0.0231233	0.0205487	0.0297538	0.0307225	0.0290768	0.0287103	0.0328551	0.0294386
CLYBL	0.00558929	0.00192738	0.00329834	0.00605728	0.00224477	0.0142845	0.019119	0.0168503	0.0078862	0	0.00252747	0.00354627	0.00258064	0.0238124	0.00407952	0.0103061	0.00166273	0	0.00189562	0.00594418	0.0219071	0.00771456	0.00300135	0.0124375	0.0632587	0.00656127	0.0238907	0.0178417	0.0120448	0.0383781	0.0477252	0.015538	0.0536639	0.055155	0.467861	0.0194092
ZIC5	0	0	0.0184216	0	0.00660995	0.0234171	0	0	0.0260072	0	0	0.0121489	0.010833	0.0246352	0.0121274	0.00813066	0.00655932	0	0.0128488	0.0036448	0.0596386	0	0	0	0.0710181	0.00654077	0.0246357	0.0611007	0.00459703	0.0395795	0.0728255	0.00809203	0.0108257	0.0267983	0.448964	0
ZIC2	0	0.0035933	0.0206674	0.0175121	0.00938724	0.0312513	0.00412132	0.0150231	0.0111704	0.00880401	0.0045867	0.0189346	0.00862041	0.021591	0.0162582	0.0218558	0.0140035	0.0308258	0.00740034	0.00398132	0.132427	0.00607201	0.00251163	0	0.0739987	0.00663262	0.0152098	0.0303548	0.00618138	0.0331794	0.0385437	0.00179639	0.0102422	0.0545173	0.307157	0.0115883
PCCA	0.0183775	0.0174568	0.0218883	0.0183999	0.025161	0.0289912	0.0168077	0.0308813	0.00773323	0.0289231	0.0244574	0.0112487	0.0158516	0.0180951	0.00540613	0.037113	0.015318	0	0.0328135	0.0294015	0.0630998	0.0252027	0.034978	0.0571817	0.0490773	0.0176312	0.0282745	0.0581095	0.0205765	0.0263167	0.0245877	0.0207627	0.0496866	0.0283494	0.0720672	0.0197737
GGACT	0.00860418	0.00439841	0.0113614	0	0	0.0177069	0.0218629	0	0	0	0	0.0164916	0.013206	0.0487945	0.00929802	0.0449919	0	0	0.00389509	0.0022251	0.0470805	0.0292892	0	0.0132898	0.122558	0.00181505	0.0376045	0.0225594	0.0107841	0.0776669	0.0156157	0.00287274	0.0532753	0.117112	0.239274	0.00636736
TMTC4	0.0721515	0.0954592	0.0541394	0.0311803	0.0106946	0.0139986	0.0107392	0.0225536	0.0113762	0.0356821	0.034133	0.0403926	0.0185086	0.0515752	0.021454	0.0238943	0.0150391	0.0210487	0.012262	0.0107032	0.0550128	0.0159181	0.0132219	0.0588481	0.00637146	0.0195944	0.0121552	0.018286	0.00964733	0.0145534	0.0157622	0.00943124	0.0140151	0.0324662	0.0895986	0.00813232
NALCN-AS1	0	0	0	0	0	0	0	0	0	0	0	0	0	0	0	0.175926	0	0	0	0	0.0994621	0	0	0	0	0	0.0757873	0	0	0	0	0	0.272362	0	0.376462	0
NALCN	0.00679847	0.00289595	0.0305765	0.00742216	0.0158709	0	0	0	0.0118614	0	0.0206316	0.0496787	0.0254531	0.0396886	0.0194957	0.130944	0	0	0.00473074	0.0160264	0.220697	0.0445833	0.00465102	0.0454089	0	0.0143318	0.00561872	0.110701	0	0.0134065	0.0172745	0.00974496	0.0166558	0.0402776	0.0632021	0.0113734
RP11-397O8.7	0	0	0.068118	0	0	0.0526792	0	0	0	0	0	0	0.0570604	0.0522699	0.114222	0.196165	0	0	0	0.00915878	0.300641	0.0522788	0	0.063341	0	0	0	0	0	0.0124211	0	0	0	0	0.0216444	0
FGF14	0.00150299	0.00752804	0.0425382	0.00554078	0.01118	0.00232162	0.00576148	0	0.00705469	0.00812632	0.0114824	0.0494116	0.0589164	0.0293391	0.0578839	0.19455	0.00616867	0.0213102	0.00633644	0.00429948	0.322291	0.049526	0.000544446	0.00775135	0.00160938	0.0029649	0.00404138	0.0435712	0.00177265	0.00321626	0.00269111	0.00293403	0.0094567	0.00586591	0.00804027	0.00247124
FGF14-AS2	0.00924532	0.00566099	0.00462904	0.00517646	0.0176644	0.0475205	0.0514333	0.0133032	0.0390788	0.00687852	0.00692553	0.0145857	0.0185036	0.026286	0.0158301	0.00986899	0.0100918	0.0526346	0.00953524	0.00826146	0.0206401	0.00807443	0.00678501	0.00549414	0.0104831	0.0240362	0.0625759	0.0309358	0.0495056	0.0629441	0.0566877	0.0215968	0.0943072	0.0781275	0.062078	0.032615
TPP2	0.027623	0.0319322	0.0352277	0.0247343	0.0167385	0.0285122	0.0325615	0.0261526	0.0225552	0.0210564	0.0246423	0.0169335	0.0220286	0.0277733	0.0318491	0.0208275	0.0218491	0.0259087	0.0208801	0.0197849	0.024153	0.0206502	0.0199199	0.0280799	0.0419625	0.0312503	0.0309139	0.0537224	0.0461391	0.0353519	0.031033	0.033235	0.0252261	0.0347373	0.0231558	0.0208989
TEX30	0.0133883	0.0145366	0.0146786	0.0083085	0.0108105	0.0222837	0.0666298	0.0358132	0.0417645	0.0187305	0.0137184	0.023647	0.0196605	0.0308012	0.0206002	0.0174433	0.0140824	0.00960359	0.0117519	0.00929231	0.0125605	0.0149777	0.0105949	0.0157341	0.0335369	0.053053	0.0395811	0.0289047	0.0879643	0.0684112	0.033852	0.0581573	0.0288747	0.0290019	0.0299375	0.0373132
KDELC1	0.0164534	0.0289421	0.019598	0.01615	0.0224877	0.019609	0.0503095	0.0283152	0.0207127	0.0576932	0.0183359	0.0386566	0.022335	0.0183971	0.0268952	0.025362	0.0298198	0	0.017422	0.0165596	0.0293483	0.0251479	0.0324638	0.0309988	0.0211173	0.0150773	0.0347396	0.039301	0.0366322	0.0568366	0.0249979	0.0242631	0.0322378	0.0358606	0.0431678	0.0237557
BIVM	0.0220067	0.035719	0.0497869	0.0167741	0.0144775	0.0116921	0.0243312	0.0183494	0.0160398	0.0210112	0.0242401	0.0385867	0.0440113	0.0500598	0.0522998	0.0554438	0.00971014	0.0240765	0.0274349	0.0144498	0.0399609	0.0564126	0.0224636	0.0458082	0.00881045	0.0198372	0.0240073	0.0541438	0.0240748	0.0239498	0.00981319	0.00978838	0.0293555	0.0275519	0.0243972	0.00912464
ERCC5	0.0344605	0.0365411	0.0469195	0.0270217	0.0266395	0.0317944	0.0166251	0.028448	0.0106588	0.0221657	0.0401165	0.020811	0.0310202	0.0200751	0.0317404	0.0348621	0.0229622	0	0.0410192	0.0363656	0.0184616	0.0376872	0.0348368	0.036173	0.0263014	0.0272166	0.0183651	0.0350086	0.0234592	0.0164359	0.0229882	0.0334756	0.017274	0.0203415	0.0242223	0.0475061
EFNB2	0.0253316	0.0401183	0.0311375	0.00956611	0.00306978	0.0146433	0.0122863	0.00975771	0.00386747	0.0158113	0.015782	0.0778419	0.0278334	0.0583751	0.0140728	0.0195139	0.0238262	0.0376644	0.0195009	0.00463671	0.028103	0.0478595	0.0170014	0.0073852	0.0177791	0.0128595	0.0248751	0.00751176	0.0118275	0.042601	0.0440732	0.0155728	0.052362	0.165213	0.0297513	0.0105878
ARGLU1	0.0204245	0.0297043	0.0337597	0.0189094	0.0224275	0.0238883	0.0279038	0.0235591	0.0200611	0.0235715	0.0212099	0.0464839	0.0308056	0.0477918	0.0409247	0.0342518	0.025818	0.0162869	0.0241407	0.0196347	0.0422035	0.0354653	0.0215706	0.0264217	0.021195	0.0243231	0.0300193	0.0289477	0.0243439	0.0278659	0.0215535	0.0215424	0.0347141	0.0398692	0.0275722	0.0208354
FAM155A	0.0129406	0.0344974	0.048194	0.0187575	0.0088037	0.00691584	0.0025064	0.00508881	0.0053395	0.00761868	0.0262944	0.17334	0.0600085	0.0280424	0.039168	0.0458701	0.0231872	0	0.0155825	0.0109993	0.143082	0.0573137	0.0143648	0.0681525	0.00460787	0.0152552	0.00564428	0.0519804	0.0120312	0.00697733	0.00575012	0.0162547	0.00824439	0.00626895	0.00840031	0.00251676
LIG4	0.014827	0.0116425	0.0114675	0.00519804	0.0491213	0.0235921	0.0132285	0.0301754	0.0313326	0.0172577	0.0332797	0.0637876	0.0297417	0.0323794	0.0240821	0.049695	0.0137296	0.0201675	0.0201924	0.0345903	0.082236	0.0387913	0.0162161	0.0379952	0.0248063	0.0131691	0.015624	0.0448268	0.0236853	0.0158835	0.0187565	0.0205819	0.0354876	0.0437094	0.0212583	0.0174847
ABHD13	0.0284448	0.0186535	0.0232886	0.0238291	0.0227545	0.0254707	0.0227622	0.0239077	0.0278187	0.011754	0.0357825	0.034791	0.0347894	0.0316131	0.0440616	0.0374491	0.0264849	0.0208289	0.0302762	0.0256073	0.0401914	0.0362587	0.0293678	0.0426443	0.0324612	0.0234155	0.0210057	0.0283923	0.0197708	0.0237928	0.0244687	0.0177157	0.0251919	0.0288626	0.0298069	0.0262859
TNFSF13B	0.00316232	0	0.0143921	0.00680506	0.00884705	0	0	0	0	0	0.00972128	0	0	0.0157019	0.0232768	0	0	0	0.0093498	0	0.00473039	0.00554737	0	0.0131161	0.803378	0.00280664	0	0	0	0.00457412	0.0531428	0	0	0.0104927	0.00579523	0.00515989
MYO16	0.00779894	0	0.0121291	0.00852685	0.0095408	0.0150106	0	0	0	0	0.0207719	0.0775799	0.0413557	0.0457648	0.0357913	0.0702949	0.0140408	0	0.0545502	0.0149042	0.177787	0.101592	0.0527716	0.0284237	0.0056903	0.0122314	0.00912111	0.0447085	0.00366829	0.0160366	0.00864766	0.00554044	0.0265092	0.0408425	0.0269945	0.0113756
IRS2	0.0273692	0.0311911	0.0187272	0.023585	0.019324	0.0141879	0.0162373	0.0220542	0.0302319	0.0170267	0.0300909	0.0578087	0.0560276	0.055363	0.0407927	0.0442338	0.0292221	0.0149229	0.0277576	0.0286604	0.0198166	0.0210164	0.0474959	0.0255888	0.0229295	0.0226834	0.0164399	0.0383605	0.0206262	0.0204604	0.0173255	0.0173042	0.025565	0.0351196	0.0303759	0.0140779
COL4A1	0.00112028	0.00301477	0.0072885	0.00128968	0.00083096	0.00116071	0.00724834	0.00363495	0.00218081	0	0.000797469	0.0106718	0.00629072	0.016594	0.0108958	0.0116414	0	0	0.00372416	0.00162445	0.00605665	0.0120527	0	0.00143923	0.855759	0.00163394	0.00495374	0	0.00136763	0.00157739	0.00197359	0.00390843	0.0022698	0.00446058	0.00914639	0.003392
COL4A2	0.00894094	0.00416483	0.00927483	0.00601092	0.0115133	0.00371758	0.00889891	0.00454387	0.0102333	0	0.00533521	0.0377201	0.0253337	0.054396	0.0286844	0.0297271	0.00966937	0.0882079	0.00996108	0.00625599	0.0170026	0.0353616	0.00862184	0.00434662	0.460609	0.00806075	0.0122084	0.00237751	0.010475	0.01701	0.00609402	0.00545306	0.00696612	0.0107148	0.0218561	0.0102531
RAB20	0	0.00417859	0	0	0	0.0067212	0.0221014	0	0	0	0	0	0	0	0	0.00911901	0	0	0.0020815	0	0.0232335	0.00897809	0	0	0.851514	0.0031266	0.0120731	0	0.00183268	0.00382853	0.00925836	0	0.0163645	0.0054461	0.0201431	0
CARKD	0.0333669	0.03307	0.0367124	0.0283657	0.0192557	0.0196175	0.0155447	0.0208169	0.0285761	0.021058	0.0342012	0.0299375	0.0351123	0.0331037	0.0395649	0.026776	0.0193677	0.0515346	0.0343911	0.0228359	0.0329906	0.0459748	0.0436358	0.0324959	0.0114429	0.021573	0.0184724	0.0367059	0.0197362	0.0188119	0.0240228	0.0206761	0.0218757	0.026897	0.0237889	0.0176913
CARS2	0.0298829	0.0307374	0.0275571	0.0266258	0.026232	0.0264245	0.0348088	0.0240262	0.0359312	0.0252487	0.03368	0.028918	0.0214868	0.0349326	0.0210893	0.0253301	0.0211646	0.00755566	0.025974	0.0294073	0.0271521	0.0293619	0.0344731	0.040694	0.0159161	0.0231694	0.0318217	0.0415788	0.0317952	0.038419	0.0207021	0.0227411	0.0267986	0.0242572	0.0287673	0.0253393
ING1	0.0283353	0.0229346	0.0179093	0.0238288	0.0279795	0.0260689	0.0258892	0.0272817	0.0414469	0.036247	0.0208611	0.0278658	0.0235261	0.024156	0.0192066	0.0293769	0.0130939	0.00770698	0.024727	0.0220274	0.0208606	0.0266912	0.0275993	0.0255076	0.0276693	0.0435978	0.0242438	0.0339015	0.0508549	0.0491567	0.0220298	0.0522715	0.027382	0.0215002	0.0153136	0.0409513
ANKRD10	0.0239489	0.0284714	0.0310491	0.0236706	0.0353481	0.0335172	0.0375798	0.0255966	0.0320939	0.0241334	0.031571	0.0257206	0.0268208	0.0188854	0.0205749	0.0371478	0.0216898	0.00895407	0.0330947	0.02586	0.028081	0.0338258	0.0329622	0.0300608	0.0294781	0.0309761	0.0290788	0.0211981	0.0361851	0.0292697	0.0268543	0.0305443	0.0185878	0.0284143	0.0233384	0.025417
ARHGEF7-AS2	0	0	0	0.0157819	0	0.014372	0.0543257	0.0657988	0.083226	0	0.01912	0.00775942	0.0508491	0.00772736	0.0439926	0	0.0167722	0	0.0304396	0.0391929	0	0.0208208	0	0.0376735	0.0449084	0.0395606	0.0454415	0.121019	0.0345194	0.0385702	0.00879051	0.0664947	0	0.0215369	0.0222054	0.0491015
ARHGEF7	0.0382901	0.0347158	0.0284074	0.0375608	0.0339125	0.0255799	0.0126311	0.0215525	0.0195105	0.0313696	0.0486689	0.0258379	0.034219	0.0301676	0.0271239	0.055211	0.034929	0.0169647	0.0418636	0.0430867	0.0282424	0.0354173	0.0398377	0.0571556	0.00832546	0.0226555	0.0145032	0.0358977	0.0166033	0.0134825	0.0133718	0.023521	0.0120672	0.0117705	0.00985407	0.015692
TEX29	0.0168914	0.00839735	0.0119614	0	0.0206987	0.0266606	0.00716287	0.0386977	0	0.0632819	0.0408809	0.0358032	0.115347	0.00764387	0.0220322	0.217587	0.156683	0.102939	0.00135326	0.00391987	0.0151001	0.0212707	0.00624415	0.019578	0	0.0103601	0.00302309	0	0.00631102	0.00508761	0	0.00470213	0	0	0.00488508	0.00549756
RP11-65D24.2	0	0	0	0.022216	0.0666982	0	0	0	0.0832662	0	0.0432943	0.0684363	0.0398949	0.0271587	0.0296781	0.0555676	0.152397	0	0.026327	0.0529708	0.00760379	0.00984362	0.0764314	0.0126063	0	0.101173	0	0	0.0146171	0.00479168	0.0169646	0.0608956	0	0.0271685	0	0
LINC00354	0.0133316	0.0183991	0	0.0259579	0.0419865	0	0.019441	0	0.031934	0	0.0577458	0.0252024	0.0771856	0.0249754	0	0.0507106	0.0533889	0	0.0232702	0.0237423	0.015424	0.0119401	0	0	0	0.0103226	0.0352965	0	0.0142536	0.0225434	0.060507	0	0.147719	0.0860332	0.0323372	0.0763518
SOX1	0.0246437	0.0280705	0.0276234	0.0353461	0.0483435	0.0358604	0.0279789	0.0181189	0.0339143	0.008746	0.0166772	0.0331841	0.00603242	0.00481513	0.00622063	0.00579056	0.0140063	0	0.0571397	0.0519272	0.00779256	0.0407114	0.0627315	0.0375949	0.0107286	0.0386548	0.0358242	0.00777906	0.0349223	0.0421799	0.0368417	0.0340801	0.0393407	0.0343807	0.0272024	0.0247963
RP11-450H6.3	0.0111028	0.0190887	0.0251356	0.0154714	0.0407346	0.0511304	0.0362182	0.0307824	0.0751384	0.0348109	0.0335229	0.022285	0.0150609	0.00349838	0	0.0216322	0.0208413	0	0.0535539	0.0393428	0.00771506	0.0187727	0.093502	0.00786472	0	0.0356036	0.0284703	0	0.0406901	0.0261127	0.022979	0.0484111	0.0538841	0.00729457	0.0283558	0.0309935
LINC00403	0.013379	0.0140108	0.0143361	0.0157166	0.0347656	0.0780639	0.0855238	0.027608	0.0695218	0.0196705	0.00657231	0.00701232	0.00919248	0.00378268	0.00485137	0.00857998	0.0200729	0.0113136	0.0248573	0.0229482	0.00467313	0.0109995	0.0264873	0.00470773	0.00381656	0.0357144	0.0551766	0.00103391	0.0680419	0.0466614	0.0429792	0.0649581	0.0487485	0.0166735	0.0225372	0.0550117
TUBGCP3	0.0253418	0.0276662	0.0277558	0.0250104	0.0214165	0.0223286	0.031424	0.0537967	0.0376085	0.0142097	0.0176989	0.025093	0.0198292	0.0215426	0.0282804	0.0296072	0.0171305	0.017825	0.0228695	0.0251997	0.0243647	0.0214272	0.0198909	0.0293432	0.0190033	0.0508959	0.0284767	0.0285513	0.046911	0.0498005	0.0224668	0.036401	0.0316315	0.0299016	0.0221047	0.0271957
ATP11A	0.0380734	0.031597	0.0266026	0.00472592	0.02861	0.008137	0.0330326	0.055861	0.0443026	0	0.00759585	0.0295925	0.0264039	0.0403079	0.014452	0.011156	0.0252763	0	0.0043012	0.00731628	0.0306521	0.0143336	0.00211708	0.0116022	0.0678936	0.0191131	0.0421951	0.0658199	0.0208794	0.0513516	0.0168443	0.0343648	0.0617793	0.0574212	0.0512081	0.0150804
MCF2L	0.0455086	0.0445477	0.053271	0.0257353	0.0209784	0.0109566	0.00549988	0.0179277	0.0114391	0.0469614	0.0507399	0.044426	0.035027	0.0341079	0.0289847	0.0391911	0.031754	0.0390591	0.044556	0.0355714	0.0476537	0.0566971	0.0408249	0.0507988	0.0403719	0.0096715	0.00557479	0.0262526	0.00550938	0.00606096	0.00467974	0.00728782	0.00827726	0.00673277	0.00901409	0.00834989
RP11-120K24.3	0.025277	0	0.0676659	0.0123264	0.0313557	0.0318758	0	0	0	0.039591	0.0735419	0.037156	0.0839378	0.0348676	0.0734423	0.0293255	0.0235433	0	0.0500082	0.0139894	0.0208786	0.0367512	0.0335195	0.0816824	0	0.0130274	0.0236852	0.0766466	0.0044576	0.0122575	0.00569695	0.0300762	0.013869	0.00946939	0.00456635	0.00551245
MCF2L-AS1	0.0226467	0.0350614	0.0222493	0.0225873	0.0127416	0.014513	0.0232199	0.050597	0.0521332	0	0.0254383	0.075811	0.0454609	0.0268998	0.0456732	0.0454786	0.0294156	0.0420157	0.0206455	0.0165258	0.0522187	0.0274349	0.0374809	0.0127499	0.0288609	0.0292855	0.00427346	0.0078818	0.0135096	0.0174458	0.0271504	0.0117063	0.0230905	0.0356977	0.0228682	0.0192317
F10	0	0	0	0	0	0	0	0	0	0	0	0	0	0	0	0.0481581	0	0	0	0	0	0	0	0	0.388557	0	0	0	0	0	0	0	0.298845	0	0.26444	0
PCID2	0.0255501	0.0292606	0.0264085	0.0305804	0.0182904	0.0373019	0.0396655	0.0269381	0.0259026	0.0206348	0.0242753	0.0257668	0.0269995	0.0230722	0.0323663	0.0276266	0.0316356	0.0335019	0.0226783	0.0259162	0.0206788	0.0265352	0.026998	0.0234686	0.0127644	0.0306621	0.0310408	0.0327698	0.0332264	0.0346945	0.0322153	0.0262855	0.0327858	0.029171	0.0285595	0.0237725
CUL4A	0.0174218	0.0219929	0.0215356	0.019626	0.0282874	0.0315191	0.0340218	0.018039	0.025506	0.0464776	0.0239851	0.0210917	0.0187746	0.0328913	0.0213166	0.0266202	0.0130806	0	0.0237721	0.0230195	0.0200699	0.0166674	0.0303989	0.0265614	0.0305276	0.026412	0.0366873	0.0274705	0.0449747	0.0460379	0.0442634	0.0317059	0.0394144	0.0306534	0.0437977	0.0353785
LAMP1	0.019491	0.0197219	0.0222198	0.0147822	0.019433	0.0260156	0.0290821	0.0194587	0.0212299	0.0177698	0.0185182	0.0228255	0.0239701	0.0274351	0.0213264	0.0233852	0.0208415	0.0274631	0.0189285	0.0160111	0.0248025	0.0191346	0.0164827	0.0313831	0.102352	0.016698	0.0309252	0.0430185	0.0246772	0.0321017	0.0384055	0.0191785	0.045352	0.0470006	0.056242	0.0223376
GRTP1	0.0118368	0.00606469	0.0191854	0.0220982	0.00350467	0.0172723	0.0588401	0.0270934	0.0438717	0	0.00330845	0.0259286	0.00474353	0.0226503	0	0.00618277	0.0224796	0	0.0155006	0.014744	0.00204205	0.0143499	0.00354316	0	0.0161656	0.0327516	0.078149	0.035072	0.0763075	0.081374	0.0323499	0.0354223	0.0655494	0.083468	0.0952726	0.022878
ADPRHL1	0.0107971	0	0.0325358	0.00988282	0.03287	0.0282354	0.0196486	0	0.0411676	0	0.0169898	0.0213623	0.0231249	0.0228433	0.0979886	0.0359196	0	0.207941	0.00458868	0.0127106	0.0402131	0.022269	0.0141698	0.0409055	0	0.00512057	0.00296801	0.0498333	0.0287974	0.00549961	0.0423152	0	0.0463636	0.0451346	0.0281389	0.0096658
DCUN1D2	0.0166805	0.0246328	0.0328974	0.0298345	0.0261471	0.0374668	0.022512	0.0504762	0.0284924	0.0300853	0.0332335	0.0122961	0.0194172	0.0222584	0.0230741	0.0253194	0.0244838	0	0.0347405	0.0239574	0.0332495	0.0361312	0.0333042	0.0102874	0.0078282	0.0315842	0.0292678	0.0346246	0.0282618	0.0371613	0.0370284	0.0202454	0.0337154	0.0382793	0.038927	0.032099
DCUN1D2-AS	0.01586	0	0	0	0	0	0	0.160533	0	0	0.0220516	0.0212211	0	0	0	0	0	0	0.0159321	0	0	0	0	0.0709673	0	0.0843784	0.149378	0	0.0221364	0.0835722	0.0242691	0	0.2535	0.0308369	0.0453635	0
TMCO3	0.0270571	0.0261711	0.0284359	0.0199786	0.0245557	0.0269334	0.0289541	0.0338512	0.0215786	0.0200688	0.0309565	0.0227809	0.0263577	0.0184361	0.0219206	0.0340231	0.0264962	0.0177144	0.0290922	0.0272803	0.0302681	0.029684	0.0314539	0.023816	0.0245871	0.0280016	0.0293203	0.0293466	0.0321931	0.0285667	0.0331981	0.0258804	0.0381097	0.0392953	0.0377805	0.0258562
TFDP1	0.0152248	0.0175975	0.0161323	0.0118094	0.0154455	0.0231231	0.0626361	0.0393753	0.051882	0.0188514	0.0150908	0.0233256	0.0187415	0.0248189	0.025761	0.0181067	0.0172584	0.0271853	0.0154413	0.0143679	0.0266892	0.0218335	0.0101387	0.0174167	0.0275632	0.0415681	0.042097	0.0400785	0.0637449	0.0519853	0.0237078	0.0293993	0.0303537	0.0487335	0.0352927	0.017223
TMEM255B	0.0062355	0	0	0.0203133	0.0381961	0	0	0.0390083	0.0286081	0.113895	0.0116551	0	0	0	0	0	0.0678312	0	0.00282156	0.0379838	0	0	0	0	0.503782	0.026349	0	0	0.0165286	0.0103982	0	0.0220319	0.0254586	0	0.0289035	0
GAS6	0.0195552	0.0236436	0.028626	0.01308	0.00836862	0.00615917	0.016508	0.0186947	0.0150516	0.00624513	0.0151554	0.0275288	0.0281985	0.0387317	0.0504956	0.0388251	0.0132711	0.0147141	0.0116428	0.00913928	0.0244529	0.0208474	0.015367	0.005478	0.298613	0.024109	0.0161245	0.0128815	0.0309658	0.0250651	0.0091783	0.0156031	0.0352417	0.0200809	0.0352182	0.00713935
GAS6-AS2	0	0	0	0.131173	0	0	0	0.105427	0	0	0	0	0	0	0	0	0	0	0	0	0	0	0	0	0.545609	0	0	0	0	0	0	0	0.217791	0	0	0
RASA3	0.0629385	0.0426164	0.0447342	0.0235425	0.0141225	0.00582567	0.0134664	0.0205659	0.016109	0.0256435	0.0424514	0.00817013	0.0146874	0.00222754	0.0292178	0.0261835	0.0247706	0	0.0214654	0.00546872	0.0213852	0.0147197	0.0304797	0.0140047	0.0965969	0.014641	0.0315735	0.0672025	0.0237151	0.0316975	0.0178003	0.00845496	0.0760635	0.0652479	0.0279403	0.01427
CDC16	0.0320272	0.0313724	0.0303498	0.0277095	0.0307541	0.0268114	0.0202289	0.0322379	0.0247111	0.0147838	0.0348587	0.0236368	0.0294115	0.0247509	0.0222606	0.025059	0.0302576	0.0234673	0.0323739	0.0295125	0.0309795	0.0341312	0.0306359	0.0317051	0.0213186	0.0239118	0.023477	0.0310123	0.0257905	0.0233663	0.0298668	0.0246995	0.0318231	0.0301669	0.0304716	0.0300692
UPF3A	0.0286707	0.0298686	0.0294064	0.0235601	0.0290262	0.0274509	0.0228131	0.0240173	0.0224262	0.0260023	0.030349	0.0397084	0.0377098	0.032755	0.0292617	0.0323422	0.0323828	0.0389406	0.0210263	0.0217714	0.0332232	0.0241002	0.0228985	0.0262653	0.00903218	0.0272912	0.0230725	0.0219239	0.0272055	0.0240198	0.0340712	0.028551	0.0288085	0.0274731	0.0261349	0.0364398
CHAMP1	0.0232966	0.0287295	0.0248025	0.0232387	0.0246709	0.0263323	0.0351324	0.0302105	0.0349156	0.0178433	0.0297469	0.0264226	0.0291247	0.0274353	0.0266405	0.0378734	0.0275547	0.0304844	0.0309676	0.0224736	0.0311492	0.0280828	0.0328359	0.034457	0.016704	0.03346	0.0241699	0.0455161	0.0334178	0.0287132	0.023179	0.0250616	0.0181677	0.0255414	0.0173623	0.0242859
TTC5	0.0249223	0.0375631	0.0385958	0.0230209	0.0206392	0.0260798	0.0142546	0.0166934	0.01345	0.0223158	0.0286613	0.038377	0.0393382	0.0435751	0.0475965	0.0432664	0.0238649	0.036861	0.0278256	0.0216494	0.0429096	0.0434427	0.0235121	0.0343447	0.0178383	0.0196758	0.0240258	0.0185195	0.0195783	0.0205421	0.0279269	0.0153424	0.0303621	0.0265307	0.0324498	0.0144488
CTD-2292M16.8	0.035677	0.0420802	0.219671	0.0219052	0.0202105	0.0187989	0	0	0	0	0.0204244	0.0237216	0.033842	0.00693836	0.142787	0.0351846	0.0699317	0	0.0178583	0.0124877	0.0381645	0.060346	0	0	0	0.0138077	0.0220345	0	0.0165795	0	0.0168656	0	0	0.060207	0.0504766	0
CCNB1IP1	0.0116045	0.00962043	0.00806955	0.0208761	0.0332124	0.0589262	0.0547818	0.0357773	0.0393333	0.0243296	0.0150636	0.00902254	0.00738833	0.0245523	0.0150232	0.0120349	0.0176963	0.0491614	0.00712307	0.0189385	0.0149683	0.00847176	0.00599426	0.0186231	0.012231	0.0341014	0.0639695	0.0311078	0.0496049	0.0496593	0.0409085	0.0326892	0.0448955	0.0444129	0.0513566	0.0244706
RPPH1	0.0279521	0.0220708	0.0214769	0.0142829	0.0169268	0.0133795	0.0238687	0.0185257	0.0610319	0.0301587	0.0195572	0.0190639	0.0292157	0.0205572	0.0322416	0.00816345	0.0350639	0	0.0288852	0.0313243	0.0126312	0.0273388	0.0235454	0.0126095	0.0453439	0.0350558	0.0252226	0.0276103	0.0257064	0.0320118	0.0421198	0.0555785	0.0623171	0.038899	0.0356465	0.0246168
PARP2	0.0185097	0.0192891	0.0266013	0.0156256	0.0159226	0.0189817	0.0433222	0.0394005	0.0443886	0.0272209	0.0237045	0.024477	0.0289081	0.0222666	0.0370798	0.033667	0.0223113	0.0315589	0.0173426	0.0130658	0.0302826	0.0265386	0.0225998	0.018317	0.0105655	0.0471369	0.0247232	0.0340584	0.0582449	0.0501015	0.0201059	0.0448888	0.0191957	0.0219219	0.0151422	0.0325332
TEP1	0.0336935	0.0756177	0.037493	0	0.0386488	0.0241545	0.0165494	0.0220954	0.0516107	0.0521473	0.0198986	0.0199689	0.0266007	0.016657	0.0132542	0.0146653	0.0303133	0	0.0339183	0.0276333	0.0079789	0.0199476	0	0.0308827	0.0780719	0.0415637	0.030261	0.0355152	0.0166122	0.0190933	0	0.0275983	0.0300717	0.0384954	0.0309558	0.0380324
OSGEP	0.0297423	0.0279521	0.0270901	0.0195083	0.023213	0.0238987	0.024702	0.0335734	0.0302676	0.029794	0.0268932	0.0233089	0.0308703	0.0228169	0.0429265	0.0350724	0.0249769	0.00767505	0.0276163	0.0243791	0.0257663	0.0315433	0.0311908	0.0273303	0.0356456	0.0248672	0.0269868	0.0395872	0.0331201	0.0314861	0.0258412	0.0254069	0.0247498	0.0315107	0.0274598	0.021231
APEX1	0.02563	0.0253983	0.0258284	0.0272739	0.0298497	0.0470284	0.0395445	0.0321328	0.0365478	0.0285013	0.026173	0.0287555	0.0275034	0.0278876	0.0264466	0.0254756	0.0304414	0.0239951	0.0263654	0.0252504	0.0242719	0.0251864	0.0249399	0.024405	0.0161524	0.0228398	0.0408029	0.0286583	0.0224872	0.0206817	0.0272588	0.0203925	0.0319341	0.0319286	0.0309977	0.0210334
TMEM55B	0.022152	0.0241045	0.0304422	0.0144447	0.0197636	0.0231196	0.0272822	0.0210659	0.0260225	0.0146483	0.0206728	0.0270298	0.0320451	0.0302313	0.0316593	0.0415663	0.0152256	0.0389443	0.0252158	0.0209075	0.0479965	0.0280898	0.028273	0.0310213	0.0400686	0.0261382	0.0218838	0.0389022	0.028356	0.0332999	0.0156335	0.0261379	0.0251656	0.0322634	0.0346683	0.0355587
PNP	0.00515846	0.00127916	0.00689253	0.00396514	0.00510639	0.0242679	0.0747014	0.0263678	0.0436259	0.00866003	0.000550301	0.00919502	0.00587817	0.0106304	0.0186471	0.00451314	0.0127149	0.023515	0.00470424	0.00539655	0.00718252	0.00910798	0.00537011	0.00935428	0.122859	0.03462	0.0523409	0.0704999	0.0829955	0.06647	0.0222643	0.0144882	0.0679221	0.0537572	0.060466	0.024533
RNASE4	0.0087165	0.00591013	0.0111923	0.0131533	0.0368064	0.0418608	0.052464	0.0431593	0.045354	0	0.00611848	0.002093	0.00438008	0	0.0037812	0.00305055	0.00944946	0	0.00496506	0.0196255	0.00467215	0.00591714	0.00518971	0.00664133	0.0548141	0.0537168	0.0700408	0.0229288	0.0632953	0.0712512	0.0286735	0.0432197	0.0882866	0.0519065	0.0495103	0.0678558
ANG	0.0139459	0.0099249	0.0151444	0.0218243	0.0306054	0.0196163	0.0578159	0.0252235	0.0423642	0.0423435	0.00506001	0	0.00437357	0.00640903	0.00525093	0.0069441	0.0123191	0	0.00847964	0.0127967	0.00262163	0.00472723	0.00930291	0.00208882	0.0642696	0.0501015	0.0612661	0.00880507	0.0556546	0.0741668	0.0318974	0.0560045	0.081528	0.0624226	0.0500331	0.0446687
RNASE6	0.00140635	0.00138643	0	0.00354852	0	0	0	0	0	0	0	0	0	0.00169004	0	0	0	0	0	0.00164751	0	0	0	0	0.984439	0.00156584	0	0	0	0	0	0	0	0.00226463	0	0.00205134
RNASE1	0.00259189	0.00280978	0	0	0	0.00589105	0	0	0.00813143	0	0	0	0	0	0	0	0	0	0	0	0.00109852	0	0.00485313	0	0.967126	0	0	0	0.00138717	0.00121645	0	0	0	0	0.00489482	0
RNASE2	0	0	0	0	0	0	0	0	0	0	0	0	0	0	0	0	0	0	0	0	0	0	0	0	0.985964	0	0	0	0	0	0	0	0	0	0	0.0140364
METTL17	0.0257076	0.030829	0.0364183	0.0240714	0.0186424	0.0321247	0.0272024	0.0254517	0.0273141	0.0225698	0.0311457	0.0323355	0.0312773	0.0300728	0.0362104	0.0396292	0.0228836	0.0177322	0.0316869	0.0265356	0.033873	0.0300205	0.0316135	0.0370876	0.0317306	0.0279306	0.0266213	0.0285959	0.0253054	0.0306097	0.020826	0.0239313	0.0236078	0.0228661	0.0240805	0.0114594
NDRG2	0.0348918	0.0335688	0.0319709	0.0315462	0.0208589	0.0112478	0.019102	0.0286314	0.0247107	0.0160793	0.0309562	0.0184815	0.025098	0.0139258	0.0203238	0.0175348	0.0223799	0.00780368	0.0322311	0.0249257	0.0137869	0.0251015	0.0319538	0.0208405	0.0434784	0.0236603	0.0304319	0.0565802	0.0198148	0.0251466	0.0223638	0.0177563	0.0625322	0.0524793	0.0652919	0.0225133
ARHGEF40	0.0224081	0.0229645	0.023848	0.0199679	0.0276087	0.0272134	0.0443046	0.0303434	0.0319287	0.0264143	0.0213228	0.0142206	0.0211544	0.0144451	0.01939	0.0246639	0.0169197	0.00720425	0.0337712	0.0282621	0.01941	0.02837	0.0362986	0.0229111	0.0617526	0.035599	0.0315124	0.04806	0.0396722	0.0380313	0.0214864	0.022435	0.032634	0.0376646	0.036786	0.00902083
ZNF219	0.0120359	0.0126584	0.0133396	0.0215884	0.0380376	0.0420222	0.0374016	0.0355433	0.0456078	0.0207189	0.0187527	0.0204466	0.0173565	0.0204202	0.0164708	0.0143076	0.0363322	0.0171794	0.0290637	0.0325841	0.0160403	0.0176953	0.0303142	0.0158712	0.00617961	0.0301718	0.0435745	0.0436998	0.0344111	0.0382875	0.0266007	0.036569	0.0383036	0.0381469	0.0543699	0.0278973
TMEM253	0	0.018991	0	0	0	0.0522036	0	0	0.0875546	0	0.0229382	0	0	0	0	0	0.0204848	0	0.0165551	0	0.012413	0	0	0	0.0317258	0.0461048	0.16617	0	0.0783981	0.0459277	0.0105554	0.0239787	0.0619392	0.0413518	0.176555	0.0861535
HNRNPC	0.0188615	0.019371	0.0196589	0.0209941	0.0308238	0.0441686	0.0407124	0.0374731	0.0370843	0.0327868	0.0211258	0.0250869	0.0238083	0.0242458	0.0219383	0.0244005	0.0316934	0.0326935	0.020174	0.0203874	0.0254778	0.0209669	0.0180924	0.0209193	0.0141976	0.0277461	0.035478	0.0247823	0.0311899	0.0279505	0.041288	0.0294923	0.0350952	0.0374598	0.0319377	0.0304379
SUPT16H	0.018298	0.0221571	0.0198956	0.0179758	0.022765	0.026551	0.0477522	0.0318343	0.0361945	0.0230591	0.0215027	0.0292715	0.0250987	0.030257	0.0248271	0.0266745	0.0263368	0.0308701	0.0226678	0.0185508	0.036034	0.0257276	0.0193357	0.0181125	0.00866614	0.036452	0.0338604	0.0269277	0.0557768	0.0441371	0.0310123	0.0315919	0.0278615	0.0353744	0.0252777	0.0213127
RP11-524O1.4	0	0.0183957	0.0265408	0.0451264	0	0.0417111	0.153897	0	0.254195	0	0.0294155	0	0	0	0	0	0	0	0.00881838	0.0305627	0	0.0564318	0	0	0	0.0688118	0.0101658	0	0.0431207	0.0139514	0	0	0.0818066	0.0418354	0.0190149	0.056199
CHD8	0.0236859	0.0317277	0.0276729	0.0217758	0.0254958	0.0249448	0.0197325	0.0322473	0.0241067	0.0224614	0.0227934	0.0467634	0.0328542	0.0364992	0.025196	0.0366982	0.036583	0.018689	0.0309763	0.0249999	0.0504753	0.0373902	0.0236031	0.0310763	0.0177668	0.0244688	0.0246864	0.0172956	0.024362	0.0239736	0.0346973	0.0219467	0.0259907	0.026604	0.0258004	0.0239593
RAB2B	0.0328283	0.036437	0.0331389	0.0352353	0.0344572	0.0248206	0.0160688	0.0308483	0.0290432	0.0267212	0.0437846	0.0347288	0.030321	0.0243107	0.0226158	0.038106	0.041537	0.0202047	0.038727	0.0388235	0.0311543	0.031718	0.0446219	0.0421963	0.0117528	0.025515	0.0163528	0.0159387	0.0200213	0.0165982	0.0160292	0.0242312	0.0212856	0.0171835	0.0161773	0.016466
TOX4	0.0316717	0.0344275	0.0382907	0.0311917	0.0233193	0.021907	0.0178243	0.0165993	0.0230603	0.0297118	0.0350124	0.0305862	0.0391674	0.0295927	0.0362421	0.0380254	0.0308173	0.00702129	0.0296113	0.0301405	0.0299316	0.0361352	0.0372748	0.0321807	0.0163617	0.024967	0.0197654	0.0244342	0.0225626	0.0232106	0.0276227	0.0256267	0.0263536	0.0256145	0.0289144	0.0248242
METTL3	0.0198388	0.0215654	0.0293992	0.0218995	0.0338932	0.0360916	0.0240859	0.0347293	0.0363477	0.0187263	0.023435	0.0272847	0.0305976	0.0224944	0.021449	0.035891	0.0227942	0.0128696	0.0248849	0.0211807	0.0321234	0.0291849	0.0172768	0.0324215	0.0166516	0.0231404	0.0376783	0.0465523	0.0248452	0.0279791	0.0269589	0.0172777	0.0401822	0.0435503	0.0441346	0.0205849
SALL2	0.0189906	0.0219585	0.0334293	0.0203726	0.0199537	0.0223614	0.0107107	0.0161269	0.014656	0.0143023	0.0273094	0.0254378	0.0350745	0.0220456	0.0232644	0.0339563	0.0320415	0	0.0249341	0.017964	0.035474	0.0262462	0.0264276	0.0220833	0.0061479	0.0189681	0.0347374	0.0420962	0.0167457	0.0392404	0.0212869	0.0127658	0.0795844	0.0534307	0.103816	0.0260606
DAD1	0.022481	0.0200844	0.0210242	0.0252781	0.0224231	0.0305196	0.0296981	0.0246656	0.0282653	0.0281091	0.023237	0.0234982	0.0211492	0.022908	0.0172569	0.0226308	0.0253029	0.025158	0.0223058	0.0200134	0.0234558	0.0238247	0.0196271	0.0268258	0.0456695	0.0236295	0.0364028	0.0457223	0.0284838	0.0345651	0.0359432	0.0245478	0.0443097	0.0418268	0.0448909	0.0242661
ABHD4	0.00204654	0.00560898	0.0148857	0.00892999	0.0343356	0.0226986	0.0157095	0.00898457	0.0197844	0.0233634	0.0131554	0.00456623	0.00274946	0.0019462	0.0032534	0.00502142	0.00446339	0	0.0146511	0.0197257	0.0115797	0.00800361	0.0305278	0.0191776	0.0413855	0.0229708	0.0633829	0.103288	0.0386802	0.0522686	0.0288651	0.0158558	0.128333	0.0882282	0.116971	0.00460316
OXA1L	0.0201346	0.0177332	0.0221364	0.0274947	0.0345092	0.0317773	0.0240227	0.0199253	0.0225401	0.0323743	0.0219363	0.0254958	0.0266794	0.0243653	0.0309239	0.0231324	0.028997	0.0280923	0.0203306	0.0252452	0.0225895	0.0182271	0.0172392	0.0159599	0.0497149	0.0264118	0.0351884	0.0388557	0.0262162	0.0320108	0.0278497	0.0286495	0.0520104	0.0349402	0.0375691	0.0287217
SLC7A7	0.0011646	0	0.00239519	0.00200731	0	0	0.00273047	0.00523579	0	0	0.00162636	0	0	0.00210687	0.00183686	0	0	0	0.000708139	0.00227924	0.000654681	0	0.00277764	0.00112466	0.954188	0.0018606	0.00230526	0	0.000729209	0.00214791	0	0.00369312	0.0054148	0.0010193	0.00199433	0
MRPL52	0.0168876	0.0153621	0.0180003	0.0163178	0.0244142	0.0318849	0.0362721	0.027263	0.0266942	0.0280545	0.0188858	0.0244698	0.0267854	0.0281276	0.0237404	0.0265951	0.0253506	0.0428928	0.0201863	0.0172534	0.0255189	0.0239241	0.0166372	0.0225984	0.0410187	0.0239177	0.0350141	0.0359742	0.0363206	0.033332	0.0416828	0.0316049	0.0344528	0.0336587	0.0356995	0.0332076
MMP14	0.0150603	0.0140198	0.00534083	0.0320714	0.0611959	0.0611705	0.0560268	0.0303446	0.0362339	0.0448784	0.0186703	0.00175679	0.00708296	0.00137758	0.000826479	0.00450938	0.0281245	0	0.0205991	0.0328885	0.00302246	0.00614853	0.0256214	0.0241637	0.14608	0.0371958	0.0383022	0.00648359	0.0378573	0.025911	0.0298528	0.0239563	0.048132	0.0196338	0.0196678	0.0357939
LRP10	0.00391701	0.00463594	0	0.0142148	0.0239965	0.0377942	0.0232715	0.0231037	0.0182498	0.013233	0.00289967	0.0016325	0.00422013	0.00404658	0	0	0.00990315	0	0.00407062	0.0191216	0.0027947	0.00329351	0.00837486	0.00769572	0.241964	0.0130169	0.0407063	0.0336815	0.0244418	0.0344906	0.0328825	0.0221249	0.0665162	0.0828775	0.143485	0.033343
REM2	0.0283041	0.0388192	0.0450014	0.0428227	0.025343	0.00340275	0.0167149	0.0130554	0.0207034	0.0154724	0.0349076	0.0349342	0.0319944	0.0480057	0.0272411	0.0316274	0.0272171	0.0375601	0.0396279	0.0382038	0.0483168	0.0294533	0.0735457	0.0556365	0.0242171	0.021166	0.0148568	0.0226782	0.01263	0.0132638	0.0170829	0.0140233	0.00770671	0.0131491	0.017294	0.014021
RBM23	0.0342571	0.034754	0.0309895	0.0289565	0.0246285	0.0202816	0.0225313	0.0195908	0.0200974	0.0271385	0.0358615	0.028648	0.028738	0.0236067	0.0283863	0.0370491	0.0285681	0.011363	0.0355623	0.0291425	0.0264631	0.0354766	0.0449227	0.0322365	0.0131345	0.031434	0.0222766	0.0227046	0.02442	0.0292634	0.0257905	0.0315033	0.0276317	0.0265692	0.0267456	0.0292773
PRMT5-AS1	0.00908846	0.0366724	0.025162	0.0412994	0.086124	0	0	0	0	0	0.010796	0.0842187	0.12021	0.0531171	0.0163533	0.0743211	0.0577442	0	0.0170339	0.0391275	0.0769102	0	0	0.0284641	0	0.0384156	0.0435508	0	0	0.0381764	0	0.0255684	0.0363511	0	0.0252826	0.0160128
PRMT5	0.0189086	0.0207401	0.0247148	0.0122195	0.0201768	0.0347122	0.0353988	0.0193271	0.0257976	0.0164692	0.0237927	0.0227467	0.0215294	0.0333198	0.0188753	0.0237039	0.0171992	0.0261532	0.0167127	0.0152805	0.0286557	0.0225414	0.0176632	0.0234711	0.0198779	0.0207495	0.04379	0.0413861	0.0252678	0.0381599	0.0585412	0.0306079	0.0468663	0.0432864	0.0489739	0.0423832
HAUS4	0.00799555	0.0122462	0.00462102	0.0140502	0.0141955	0.0308081	0.0685043	0.0381139	0.0261549	0.0112609	0.0118865	0.00900551	0.0137362	0.0206612	0.0269064	0.0208655	0.00584596	0	0.0069613	0.00400413	0.00755183	0.00861383	0.00406862	0.00534861	0.0898984	0.0548958	0.0628977	0.0254692	0.0634639	0.0739985	0.0529459	0.0462708	0.0465117	0.0441019	0.0231295	0.0430104
AJUBA	0.00132466	0	0.00309167	0.0112023	0.012648	0.023757	0.00594738	0.0068383	0.0115751	0.0160219	0	0	0.00112378	0.00179779	0	0	0.00953078	0	0.00137687	0.00586669	0.00183587	0.00344206	0	0.0021387	0.0311198	0.00663384	0.0671035	0	0.0187718	0.0560098	0.119042	0.0119971	0.179668	0.149089	0.21025	0.0307954
RP11-298I3.4	0.0213243	0.0264985	0.0292679	0.0099225	0.0339261	0.0444967	0.0354767	0.0152407	0.0252442	0	0.00103661	0.0127468	0.0163217	0.00565842	0.00885347	0.00612815	0.0234505	0	0.0161955	0.0102859	0.00471484	0.00319199	0.00517309	0.0222107	0.0112891	0.0329457	0.0543522	0.0261822	0.0296686	0.0512931	0.0853262	0.0351892	0.0622801	0.0806634	0.0904894	0.0629555
C14orf93	0.0267935	0.0379657	0.0271737	0.0255524	0.050263	0.0543659	0.0160498	0.0254363	0.0296418	0.0542896	0.036804	0.0339824	0.0135512	0.0144505	0.0130995	0.021323	0.0374594	0.0183879	0.024971	0.0337254	0.028168	0.030242	0.0233693	0.0190131	0.00542474	0.0368835	0.0284094	0.0256419	0.0232081	0.019495	0.0222447	0.0304172	0.0277323	0.0297463	0.0237251	0.0309932
PSMB5	0.0211806	0.0217361	0.024385	0.0235934	0.028042	0.035559	0.0367112	0.0318382	0.0322324	0.0303365	0.0208815	0.0257562	0.0261394	0.0293094	0.0254968	0.0236533	0.0277049	0.0283699	0.0210145	0.0222864	0.026513	0.0225986	0.0174533	0.0260035	0.0221877	0.0249761	0.0334378	0.0371082	0.0314138	0.0327548	0.032541	0.0278327	0.0324165	0.0343947	0.0354252	0.0267163
CDH24	0.0232341	0.0210003	0.0244964	0.0270419	0.0167347	0.025443	0.0236925	0.0428699	0.0375544	0.0467661	0.0299012	0.0269103	0.0481124	0.0163524	0.035526	0.0382273	0.0242435	0	0.0230276	0.0197923	0.0293223	0.0278118	0.0272239	0.0409705	0.00385757	0.0539346	0.020945	0.051053	0.0473324	0.0343654	0.0209566	0.0326388	0.0107785	0.0200263	0.020154	0.00770309
ACIN1	0.0255823	0.0231134	0.027727	0.022348	0.0358271	0.0441691	0.0306182	0.0323012	0.0270872	0.0290209	0.0263034	0.0320248	0.0331275	0.025354	0.025184	0.029012	0.0331018	0.0421407	0.0281565	0.0281391	0.0312328	0.0281785	0.0283602	0.0237349	0.0119921	0.0233684	0.0244869	0.0198217	0.0237818	0.0208184	0.038438	0.0237639	0.0259664	0.0247521	0.0224159	0.0285499
C14orf119	0.0233979	0.0250558	0.0261856	0.0219628	0.0265297	0.0271829	0.0233649	0.0365943	0.0226819	0.0323954	0.0271198	0.0237467	0.0264836	0.016311	0.0165773	0.0247198	0.0271679	0.0152222	0.0258577	0.0229298	0.022254	0.0289894	0.0230693	0.0265719	0.0470822	0.024758	0.0276292	0.0311346	0.0277095	0.031002	0.0378065	0.026362	0.0413758	0.0385517	0.0392873	0.0349297
CEBPE	0	0	0	0	0	0	0	0	0	0	0	0	0	0	0	0	0	0	0	0	0	0	0	0	1	0	0	0	0	0	0	0	0	0	0	0
SLC7A8	0.00877034	0.0200696	0.0466298	0.00773959	0.0711028	0.0124404	0	0.0160858	0.0231918	0	0.0125994	0.00675288	0.0291105	0.00690476	0.00812825	0	0.0270806	0	0.0100023	0.0222283	0.0340624	0.0288719	0.0226551	0	0.437893	0.0184141	0.012554	0	0.00527107	0	0.022626	0.0198815	0.013916	0.0128706	0.0359004	0.00624648
HOMEZ	0.0217634	0.015597	0.0112865	0.00898765	0.0438475	0.0376631	0.0216767	0.0357872	0.0436213	0.0495492	0.0255256	0.0249667	0.0189546	0.0244928	0.00531127	0.0168403	0.0292412	0	0.0208479	0.0241884	0.0246297	0.0232958	0.0209943	0.0271468	0.0427893	0.0230308	0.0260543	0.0464223	0.0334751	0.0288957	0.0254815	0.0147721	0.067183	0.0262804	0.0605963	0.0288045
PPP1R3E	0.0288796	0.0308366	0.0264231	0.0182353	0.0215153	0.0335016	0.0363463	0.0230961	0.0226986	0.035359	0.0325326	0.0390463	0.0286464	0.0269683	0.0378403	0.0367577	0.0256706	0.0120433	0.0274063	0.0276196	0.0318869	0.0321075	0.0258801	0.0253537	0.0452555	0.0267753	0.02303	0.0231819	0.0253964	0.0187901	0.0223778	0.0188528	0.0333394	0.0299001	0.032563	0.0138865
BCL2L2	0.040803	0.0228215	0.0462901	0.0092504	0.044826	0.0260255	0.0291051	0.0454895	0.0455903	0	0.0331181	0.0218551	0.0243421	0.0275147	0.0233266	0.0394604	0.0172223	0	0.0272586	0.0335504	0.0256869	0.0306361	0.0235438	0.0485513	0.00798763	0.0299442	0.0259588	0.047475	0.0315302	0.0248324	0.0292975	0.0101945	0.0332474	0.0266209	0.0171013	0.0295424
PABPN1	0.0170648	0.0177856	0.019765	0.0224659	0.0327273	0.0431156	0.0297272	0.0269696	0.0283744	0.0279529	0.0241986	0.0340842	0.0293801	0.0331743	0.0267984	0.0349092	0.0346999	0.00764659	0.025507	0.024435	0.0370969	0.0249132	0.0222851	0.0274094	0.0159076	0.0281351	0.0295895	0.0342558	0.0302438	0.0279229	0.0337148	0.0298416	0.030931	0.0288745	0.0279185	0.0301784
SLC22A17	0.0179431	0.0236424	0.0279664	0.0174165	0.0180763	0.0128413	0.0157966	0.0159387	0.0183309	0.00759426	0.019922	0.0400835	0.036125	0.036971	0.0452787	0.0439289	0.0140675	0.0161487	0.024873	0.0211864	0.0604631	0.0366937	0.0190941	0.0420123	0.00988875	0.0171598	0.0184539	0.132573	0.0230061	0.0199496	0.0158185	0.0154749	0.0278794	0.0251353	0.0517095	0.0105571
EFS	0.0338997	0.0275029	0.0222774	0.0338872	0.0434757	0.0441763	0.0427311	0.057123	0.0657093	0.0320372	0.031105	0.0220261	0.0223538	0.0141834	0.012005	0.0097674	0.0387262	0.0110428	0.0310438	0.0391537	0.00983671	0.0220649	0.0344563	0.0205769	0.00561253	0.0405435	0.0206642	0.0367279	0.0346164	0.0215865	0.0145559	0.0390735	0.0106015	0.013678	0.0175582	0.0236201
CMTM5	0.0030755	0.00782063	0	0.00484441	0.0159643	0.00445026	0.00575993	0	0.0151009	0	0.00554975	0	0	0	0.00249845	0	0	0	0.000412993	0.00147437	0.00103165	0	0	0.0118981	0.00667002	0.00606962	0.029932	0.697936	0.00755776	0.0266035	0.00780929	0.00313212	0.0335935	0.0384387	0.0538548	0.008521
MYH7	0	0	0.0298703	0	0	0	0	0	0	0	0.0237754	0.121585	0.035433	0.0739447	0.171611	0	0	0	0	0.0255156	0.327651	0	0	0	0	0.0115293	0.00969943	0	0	0.0156823	0	0	0	0	0.153703	0
NGDN	0.0270878	0.0309443	0.027586	0.0243974	0.0258901	0.0261072	0.0334799	0.0253426	0.0196661	0.023871	0.0271221	0.0241706	0.0277335	0.0276074	0.0331131	0.030667	0.0250485	0.0146299	0.0323843	0.0268909	0.023642	0.0310332	0.0379628	0.025981	0.0137724	0.0299903	0.0317563	0.0396714	0.0275752	0.0315142	0.0292581	0.0277188	0.0295541	0.0290003	0.0290648	0.0287651
RP11-66N24.4	0.0335651	0.0493903	0.0548995	0.0249729	0.0320517	0.0288594	0.00302993	0.0160169	0.0231277	0.0165157	0.0447419	0.0270758	0.0383061	0.0298789	0.0345226	0.0335953	0.02471	0	0.0380719	0.0336039	0.0382396	0.0510178	0.0506503	0.0334898	0.0226351	0.0310452	0.021746	0.0172165	0.0180463	0.0123996	0.0140196	0.0242794	0.0136751	0.0199964	0.0181475	0.0264602
ZFHX2	0.0342627	0.02996	0.0266537	0.0301421	0.0160052	0.0206608	0.0096017	0.0264633	0.0195823	0.0363852	0.0366296	0.0755718	0.0400031	0.067637	0.0299766	0.0361784	0.0415262	0.0200415	0.03936	0.0340608	0.0314164	0.0331466	0.0376281	0.0349751	0.00734475	0.0304481	0.00839007	0.00767854	0.0144045	0.00919822	0.020539	0.034801	0.00851956	0.0110074	0.0183025	0.0214982
AP1G2	0.0119051	0.0232366	0.0142883	0.0250285	0.033914	0.00729666	0.0159079	0.0188332	0.0203456	0.00898465	0.0263864	0.0337355	0.0390538	0.077345	0.0257165	0.0431729	0.0157566	0.0228792	0.014988	0.0366588	0.0506294	0.0270295	0.0263491	0.0316421	0.0549996	0.0295946	0.0141412	0.0424856	0.0252057	0.0225926	0.0254838	0.0260174	0.0243959	0.0238319	0.0194915	0.0406767
RP11-66N24.3	0.0227057	0.0152582	0.0123169	0.0269272	0.0305292	0.0214	0.0188331	0.0197209	0.0226637	0.0225901	0.0393688	0.0493349	0.0448248	0.0537277	0.0630281	0.0157006	0.033878	0	0.0198908	0.0185151	0.0440176	0.0203197	0.0267639	0.0144617	0.0121941	0.019523	0.023406	0.0381661	0.0235787	0.0234879	0.018025	0.0282101	0.0768703	0.0157659	0.0416661	0.02233
JPH4	0.0179904	0.0387321	0.0696683	0.010135	0.00699513	0.00355372	0.00106474	0.00347952	0.00140714	0.00489325	0.0247225	0.0712496	0.0500808	0.116032	0.0769596	0.0862763	0.00956153	0.082562	0.0203584	0.00666875	0.109967	0.0632242	0.016308	0.0341325	0.00668918	0.00380722	0.00311225	0.0287219	0.00153586	0.00238227	0.0016867	0.00108221	0.00378704	0.00562956	0.0121715	0.0033721
DHRS4-AS1	0	0	0	0	0	0	0	0.570922	0	0	0	0	0	0	0	0	0	0	0	0	0	0	0	0	0	0	0.0889829	0	0	0	0.0856683	0	0.155858	0	0.0985689	0
DHRS4	0.00838461	0.0114727	0.0146925	0.011726	0.0075802	0.0217296	0.0349936	0.0412927	0.0562445	0.00596786	0.00905187	0.0202829	0.0242514	0.0274894	0.0332024	0.0226489	0.00940799	0.0190507	0.00488856	0.00883898	0.0266751	0.0189794	0	0.0138347	0.0665486	0.0337392	0.0461089	0.0151062	0.0315058	0.0353816	0.038522	0.0395361	0.063416	0.0815607	0.062167	0.0337217
DHRS4L2	0.00797408	0.00587898	0.00607037	0.0133649	0.0213735	0.044032	0.0360493	0.0338493	0.0486744	0.0153376	0.00520215	0.0117663	0.0111034	0.0101412	0.00776368	0.00497578	0.00571011	0.0219841	0.00783635	0.0100753	0.0163533	0.0118377	0.0118961	0.0205194	0.116175	0.0170155	0.060998	0.03908	0.0253438	0.0328532	0.035972	0.0145479	0.0765807	0.0984217	0.0638447	0.0293985
LRRC16B	0.0322003	0.048226	0.0383052	0.0242074	0.0093771	0.0111466	0.00899584	0.0262223	0.0116153	0.0203988	0.0440051	0.0446987	0.067269	0.0521769	0.0573371	0.0864701	0.0198251	0.0522	0.0166445	0.00988296	0.0473187	0.0297582	0.00996639	0.0380377	0	0.0107564	0.0241596	0.0543685	0.0159797	0.0117718	0.00709449	0.0148249	0.0286536	0.00529275	0.0108625	0.00995066
CPNE6	0	0.0144804	0	0.0195873	0	0.0100909	0	0	0.0554482	0	0.0827457	0.012937	0.047307	0	0	0.605102	0	0	0.0164039	0.00772797	0.0758557	0	0	0	0	0.00502955	0.00664188	0	0	0	0	0.00484516	0	0.0183804	0	0.0174171
NRL	0.0163932	0.00636522	0.0292279	0.0269442	0.0177751	0.01857	0.0165279	0.00334488	0.00455495	0.0347901	0.0553645	0.0456853	0.0926354	0.0228718	0.051663	0.0688852	0.0202689	0	0.0392439	0.0203754	0.0374686	0.0297326	0.0312428	0.0441879	0.0133189	0.0256938	0.00526143	0	0.0273724	0.024785	0.0302625	0.0478394	0.0146286	0.00518778	0.0146296	0.056902
PCK2	0.0089052	0.00638071	0	0.00820043	0.0228486	0.00796187	0.031169	0.0132856	0.0481545	0.0278782	0.00896088	0.00774032	0.0225746	0	0.00401312	0.0296674	0.0247543	0	0.0100516	0.0113327	0.00707535	0.00443901	0	0.00669459	0.260267	0.0671198	0.0361626	0.0095094	0.0752894	0.0736491	0.0274689	0.0275564	0.030359	0.0131709	0.0384942	0.0288653
DCAF11	0.0232136	0.0258083	0.0249719	0.030791	0.0210654	0.0307426	0.0212877	0.0302551	0.0289989	0.0198863	0.0286589	0.0261156	0.0289085	0.0180407	0.0112552	0.0275434	0.0308511	0.0127647	0.0190204	0.0224183	0.0308438	0.0252793	0.0224573	0.0228433	0.0333473	0.0278328	0.0288302	0.0256837	0.0230355	0.0293871	0.054823	0.0378868	0.0282668	0.0273013	0.0395844	0.0600002
PSME1	0.0199171	0.0178324	0.0161962	0.0235034	0.0275783	0.0337932	0.0334942	0.0313485	0.0275479	0.0277583	0.0205086	0.0183167	0.0222832	0.0127278	0.0155844	0.0169166	0.0230106	0.00499308	0.0147659	0.021804	0.0117892	0.013093	0.0174144	0.0105828	0.0795869	0.028757	0.0392285	0.0345056	0.0418318	0.0499399	0.0479571	0.0342416	0.043729	0.0437961	0.0359979	0.0376688
EMC9	0.0122708	0.0107086	0.0136097	0.00693381	0.0196946	0.0164484	0.0137517	0.013753	0.0138846	0.0175967	0.0139579	0.0138669	0.0174582	0.0215579	0.0194348	0.0144053	0.00870721	0.0162244	0.0135203	0.0120471	0.0185656	0.0159825	0.017639	0.0211561	0.0162138	0.0498985	0.0139853	0.0234589	0.0480377	0.0605456	0.077941	0.117906	0.0211652	0.0165245	0.0229088	0.168239
RP11-468E2.5	0.030815	0.0383417	0.0243204	0.0472633	0.00802366	0	0.0160628	0.0381875	0.0774534	0.0660655	0.00494414	0.00699713	0	0.0197659	0.0439634	0.0181435	0.0424531	0	0.0288149	0.0422717	0.0180161	0.0244704	0.0545573	0.0352817	0.0260814	0.01609	0.0186953	0.0337057	0.0245879	0.0131228	0.0163406	0.00865273	0.031352	0.0281915	0.0759951	0.0209724
PSME2	0.0127171	0.0153371	0.0174692	0.0144392	0.0194803	0.0233078	0.026601	0.0227589	0.0211738	0.0208896	0.0142178	0.0148741	0.0191509	0.0137322	0.0223889	0.0183115	0.0184535	0.00867543	0.017328	0.0187138	0.0207054	0.0196143	0.0184958	0.0191245	0.0625371	0.0293829	0.0298343	0.0427124	0.0454709	0.0542165	0.0767271	0.0440315	0.0370037	0.0405823	0.0329202	0.066621
IRF9	0.0316438	0.00752009	0.0242538	0.0482167	0.0111518	0.0307266	0.0156663	0.0678778	0.0893372	0	0.028258	0.0051496	0.00612992	0.0243064	0.0161763	0.0355483	0.0203155	0	0.0292359	0.012676	0.0258291	0.0325681	0.0192978	0.0702054	0.0769381	0.0116656	0.0296947	0.0130404	0.033229	0.0150449	0.00828218	0.01446	0.0300071	0.0392995	0.0706634	0.00558458
REC8	0.0271569	0.0254988	0.0272267	0.0293227	0.0351278	0.0282048	0.0341425	0.0385004	0.0339042	0.0390629	0.0236765	0.0254958	0.0203376	0.039096	0.0164809	0.0180722	0.033011	0.0214944	0.0200734	0.0223345	0.030943	0.0198657	0.0142154	0.0203057	0.00555293	0.0303949	0.03151	0.0594297	0.0320809	0.0291155	0.0195744	0.0216061	0.0438735	0.0323704	0.034796	0.0161461
IPO4	0.00532652	0.00748833	0.0334156	0.00806072	0.0115857	0.0590937	0.0438778	0.00812009	0.0259643	0.0231452	0.00581908	0.0233893	0.0159587	0.0392707	0.0317171	0.0143715	0.0138557	0.11086	0.00769497	0.0058049	0.0214636	0.0129596	0.00588132	0.0157261	0.0278145	0.0144518	0.075707	0.0244095	0.0201739	0.0327058	0.0411373	0.0127017	0.0558733	0.06079	0.0743462	0.00903861
TM9SF1	0.0324584	0.0441101	0.0313773	0.0187105	0.0143835	0.0379285	0.0286515	0.0357964	0.0109407	0.0171254	0.0402728	0.031271	0.0293433	0.0386379	0.0273153	0.0236434	0.0385779	0	0.0356749	0.0205875	0.039548	0.0260227	0.0129581	0.033702	0.0207698	0.0323606	0.0252839	0.0298496	0.0301015	0.0386409	0.0250505	0.0185385	0.0351355	0.0329635	0.0135805	0.0286882
CHMP4A	0.024224	0.0199467	0.0214522	0.0237934	0.0281018	0.0244499	0.0289069	0.0297212	0.0337188	0.0331733	0.0276914	0.0275111	0.0271133	0.0321077	0.0238977	0.0332798	0.0322138	0.0397358	0.028159	0.0288968	0.0248641	0.0273831	0.0286738	0.0246387	0.048902	0.0246495	0.0276566	0.0238126	0.0272908	0.0260128	0.023749	0.0231095	0.0234636	0.0233338	0.0263312	0.0280342
MDP1	0.0213017	0.0231558	0.0279324	0.0172909	0.0246817	0.0315673	0.0287038	0.0247577	0.0377486	0.0231488	0.0281812	0.0323479	0.0199059	0.0318526	0.0309544	0.0177604	0.0254481	0	0.027	0.02253	0.0350969	0.0222396	0.0166882	0.042391	0.0328778	0.0241083	0.0335981	0.0602887	0.0326237	0.0307242	0.0239945	0.0294453	0.0312196	0.0255732	0.0346421	0.0282198
NEDD8	0.0255396	0.0253367	0.0251821	0.0256434	0.026317	0.029464	0.0281921	0.0288623	0.0297261	0.0285779	0.0272909	0.028541	0.0299845	0.0271727	0.0274507	0.0241022	0.0283089	0.0392764	0.0269286	0.0237705	0.0240052	0.0284567	0.0233373	0.0249535	0.0345852	0.0244044	0.0289455	0.0304702	0.0267678	0.0277925	0.0312645	0.0213258	0.0317686	0.0314143	0.0325764	0.0222642
GMPR2	0.0139489	0.023236	0.0281599	0.0200729	0.0274972	0.0219055	0.0193795	0.0217687	0.0226417	0.00614694	0.0192606	0.0317342	0.0268389	0.0377754	0.0276205	0.0318072	0.0208648	0.031477	0.0206881	0.0163967	0.0325506	0.0287202	0.0180612	0.0230656	0.0379546	0.0236793	0.0323036	0.0291147	0.0254094	0.0301688	0.0328538	0.0255126	0.0499446	0.0529521	0.061037	0.0274512
TINF2	0.0333127	0.0311504	0.0301206	0.033288	0.0324863	0.0238415	0.0221585	0.0280523	0.0341692	0.0280591	0.0296413	0.0331547	0.033815	0.0291924	0.031659	0.034539	0.0288122	0.0151805	0.0336196	0.0301184	0.0272144	0.0324649	0.0305053	0.0274104	0.0221395	0.026697	0.0184004	0.0216626	0.0263312	0.0249468	0.0187155	0.0256547	0.0210928	0.0248215	0.0225302	0.0330422
RABGGTA	0.0267077	0.0299789	0.0284281	0.0289511	0.0329417	0.0222067	0.021666	0.0331832	0.0199694	0.0106166	0.0247832	0.0422355	0.0335369	0.0438703	0.0380498	0.0251217	0.0304944	0.0291428	0.0165489	0.0190391	0.0403549	0.0215775	0.0183633	0.0321855	0.0365652	0.0202937	0.0266705	0.0239938	0.0275403	0.0283881	0.0252928	0.0295037	0.0323306	0.0302389	0.0310283	0.0182008
DHRS1	0.0253678	0.0377121	0.0309643	0.0363415	0.0287117	0.0252878	0.0163169	0.0178605	0.0116401	0.0340286	0.028967	0.0171297	0.0213819	0.0169125	0.0295667	0.0267679	0.0234633	0.0377397	0.0232414	0.0266055	0.0226515	0.0339884	0.0229706	0.0318522	0.0308035	0.0210087	0.0295391	0.0573021	0.014862	0.0320135	0.0177461	0.0234887	0.037732	0.0400039	0.0380627	0.0299679
NOP9	0.0286576	0.0303391	0.0323839	0.0195526	0.0309023	0.0239116	0.00775776	0.0119025	0.0278266	0.0403854	0.0246547	0.0282796	0.0399519	0.0315494	0.0345345	0.0336951	0.0328713	0.032764	0.034025	0.0273781	0.0185218	0.0357831	0.0440179	0.0139565	0.0116608	0.022954	0.0306505	0.02528	0.0251529	0.0280457	0.0238733	0.0185696	0.0297428	0.0302235	0.0441114	0.0241329
CIDEB	0	0	0.0456282	0.00407183	0	0.0187631	0.0452183	0	0	0.075231	0.0125043	0.0275739	0.0256141	0.0142645	0.05513	0.0447155	0.0141809	0	0.00882299	0.0112951	0.0367298	0.0335853	0.0125606	0.0267081	0.142897	0.0306278	0.0250939	0.0385493	0.0490316	0.019786	0.0139256	0.0188107	0.0569625	0.0457648	0.021691	0.0242621
LTB4R	0.004854	0.0365283	0.0177955	0	0.0660909	0.0420826	0.018401	0	0	0	0.0189136	0.0266351	0.0122294	0.0292733	0.0485971	0.0470987	0.0377326	0	0.0137866	0.0320348	0.0204486	0	0.0789196	0.0297312	0.0462131	0.0152784	0.0319183	0.0443528	0.0466502	0.0246101	0.0205156	0.0226489	0.0353822	0.0601856	0.0634815	0.00761016
ADCY4	0.0236755	0	0	0.0235087	0	0	0	0	0	0	0	0	0	0	0.0309317	0.0406223	0	0	0.0142188	0.016591	0	0	0	0	0.834271	0	0	0	0	0	0.016181	0	0	0	0	0
RIPK3	0	0	0	0	0	0	0	0	0	0	0	0	0	0	0	0	0	0	0	0	0	0	0	0	1	0	0	0	0	0	0	0	0	0	0	0
NFATC4	0.0025545	0.00379455	0.00800952	0.00209663	0.0083546	0.0304737	0.0325271	0.0108063	0.0248031	0	0.00536698	0.00444027	0.00983447	0.00155451	0.00457926	0	0.0034573	0	0.00269691	0.00415097	0.00828318	0.0042768	0.00329285	0.00692602	0.0567087	0.0129814	0.0770773	0	0.029328	0.0955582	0.0630279	0.0184205	0.0950825	0.108056	0.195954	0.0655257
NYNRIN	0.0252553	0.0166465	0.00952846	0.0179606	0.0351672	0.0198736	0.0115617	0.0355954	0.063463	0.0453863	0.0213043	0.0216723	0.0211778	0.0271608	0.0224419	0.0366204	0.0135612	0.0382266	0.0337372	0.028972	0.0212456	0.0213796	0.0271541	0.0628891	0.0159785	0.0223629	0.0180685	0.0317955	0.0211181	0.035162	0.0227902	0.0121892	0.0290424	0.0371844	0.0619463	0.0143811
CBLN3	0.0688174	0	0.0903811	0	0	0.0786985	0	0	0	0	0.0248618	0	0	0	0	0	0	0	0.014486	0	0.0167638	0	0	0	0.0909036	0.0313009	0.0885027	0	0.0642111	0.0255912	0.168143	0	0.0486416	0.0480048	0.0662588	0.074434
KHNYN	0.0219824	0.0271086	0.0191861	0.029949	0.0477354	0.0426386	0.00956072	0.0249667	0.0477713	0.0159905	0.0213653	0.00970068	0.0128838	0.0111313	0.0245472	0.0229885	0.0220775	0	0.0209051	0.0248654	0.00914112	0.0205772	0.0346683	0.0284392	0.0593326	0.0289285	0.0415781	0.0279823	0.0356356	0.0361927	0.0156724	0.0384484	0.0446318	0.0481171	0.0491378	0.0241631
SDR39U1	0.024943	0.0277118	0.0285398	0.0245272	0.0250268	0.024177	0.026909	0.0257529	0.0245931	0.0273422	0.0319376	0.0330088	0.0309873	0.0365685	0.0288697	0.0311487	0.0276623	0.0186116	0.0305617	0.026557	0.0306974	0.0324252	0.0328277	0.0315865	0.0122519	0.026319	0.0280365	0.0303337	0.0284953	0.0330297	0.0230234	0.0257025	0.0323557	0.0308934	0.0304283	0.0161581
STXBP6	0.00221924	0.00893829	0.0169349	0.0050616	0.00485275	0.0203587	0.112666	0.0249608	0.0146883	0	0.0049976	0.00674443	0.00327576	0.00872469	0.00266501	0.00521709	0	0.0184173	0.00124496	0.00396416	0.0475078	0.049268	0.00320258	0.139211	0.00138263	0.0374535	0.0525135	0.056621	0.112469	0.0720476	0.0218148	0.0224936	0.0208493	0.0338175	0.0477476	0.0156687
NOVA1	0.0140815	0.0171146	0.0311213	0.0135733	0.0254165	0.0229541	0.0122263	0.0136872	0.0183095	0.0150994	0.0179312	0.0535031	0.0359497	0.0410379	0.0463937	0.0425966	0.0252819	0.0134957	0.0141984	0.0189689	0.106845	0.0219133	0.0156985	0.0415212	0.00324831	0.0190018	0.0193792	0.109922	0.0150059	0.0176058	0.0177564	0.0194526	0.0304696	0.0206704	0.0358638	0.0127054
LINC00645	0.00941673	0	0	0	0	0	0	0	0	0	0	0	0.010535	0.0384578	0.0757523	0.0414071	0	0	0.00758092	0.0515532	0.126354	0	0	0	0	0	0.0523361	0	0.0106803	0.0585269	0.0415488	0.0201019	0.324859	0.0600066	0.0708836	0
RP11-966I7.1	0.0252008	0.029633	0	0	0.0469866	0.0997037	0.0881417	0	0.0396255	0	0.0322698	0.00884731	0	0.0293478	0	0	0.0552268	0	0.00690255	0.0136448	0.0327687	0	0	0	0	0.0134377	0.063904	0	0.0162041	0.0573077	0.0209083	0.0216068	0.147365	0.0793719	0.0188943	0.0527007
FOXG1	0.033933	0.0303407	0.0289208	0.02897	0.0348513	0.0340132	0.0239735	0.0226159	0.0247676	0.0341903	0.038069	0.0423214	0.0422361	0.0236934	0.0318212	0.0300997	0.0499835	0.0136919	0.0254377	0.0261798	0.0233579	0.0204452	0.0244619	0.0153483	0.00344417	0.037171	0.030177	0.00748727	0.0240434	0.0304571	0.0211867	0.0394795	0.0362703	0.0333024	0.0132985	0.0199594
C14orf23	0.0116909	0.0107433	0.00747404	0.0164664	0.0490863	0.0725405	0.0473968	0.0251759	0.0425381	0.0216471	0.0188563	0.0281806	0.0199992	0.0196517	0.0127113	0.0130722	0.0501021	0.0108083	0.0128028	0.0197711	0.0169952	0.00817495	0.0153695	0.00573281	0.00207154	0.0328135	0.0536994	0.00504903	0.0382752	0.0420312	0.0380908	0.0384874	0.0919271	0.0510307	0.025031	0.0245056
RP11-966I7.2	0.0523917	0.0245107	0.05028	0.0302263	0.0357526	0.0472373	0.0235731	0.0321135	0.0131251	0.031534	0.021215	0.0215795	0.0219184	0.0327816	0.0137556	0.0209221	0.0139626	0	0.03755	0.030322	0.0388919	0.025266	0.0376947	0.0334028	0	0.0514291	0.0177256	0.0453835	0.0359744	0.00718681	0.0342564	0.0324001	0.0110394	0.0439086	0.00367472	0.0270146
PRKD1	0.00964537	0.0109787	0.0183725	0.0282254	0.044097	0.0111135	0.0246215	0.02319	0.0446006	0.0153968	0.0125493	0.0115135	0.0166913	0.00544423	0.00687474	0.00420767	0.0229614	0.0096553	0.0698745	0.0570745	0.00971501	0.0518492	0.0718019	0.0109758	0	0.0307745	0.0434416	0.0354677	0.0399255	0.0416633	0.0182288	0.0348092	0.0620486	0.0593277	0.0267164	0.0161667
G2E3	0.0175635	0.0199751	0.0243806	0.0209618	0.0221138	0.0174107	0.0156521	0.0161049	0.0176582	0.0128151	0.0239983	0.0303558	0.0304659	0.024178	0.0278609	0.0268856	0.0226269	0.0254266	0.0237204	0.0227949	0.0269207	0.0215567	0.0245076	0.019014	0.00830137	0.0282755	0.0112505	0.0119676	0.0218622	0.0456592	0.0492033	0.0913474	0.0124065	0.0171893	0.0130255	0.154564
SCFD1	0.0283698	0.0300776	0.0328677	0.0259657	0.0289481	0.0270754	0.0238964	0.0247927	0.0273267	0.0264731	0.0311236	0.0304685	0.0324162	0.0260145	0.0281093	0.0344612	0.0284219	0.0124073	0.0263769	0.0250638	0.0363501	0.0306192	0.0251763	0.0265502	0.016616	0.0271338	0.0292964	0.0401747	0.0268936	0.0271294	0.0216764	0.0211855	0.0370043	0.0347544	0.0340878	0.0146954
COCH	0.024786	0.0216188	0.0117997	0.0137522	0.0168448	0.0217005	0.0630631	0.0535224	0.0444891	0.0246517	0.0240978	0.0373784	0.0194579	0.0385395	0.0244261	0.024006	0.0305787	0	0.0199716	0.0230259	0.0154781	0.0207187	0.0270382	0.0227811	0.0259197	0.055403	0.0456731	0.0199326	0.0708529	0.0581172	0.00898155	0.0330545	0.0204833	0.0168742	0.00960151	0.0113802
STRN3	0.0247927	0.0317266	0.0271839	0.0244108	0.0339739	0.0250041	0.0168172	0.024314	0.0193444	0.0433351	0.0329389	0.0240812	0.0328491	0.0393355	0.0285642	0.0294068	0.0301556	0.00553547	0.0331992	0.0255142	0.0285457	0.0335844	0.0275464	0.0286236	0.0204826	0.0277522	0.0232746	0.0260813	0.0201142	0.0307213	0.0290388	0.0286163	0.0292828	0.0320587	0.0259798	0.0358144
AP4S1	0.0179763	0.0206658	0.0263082	0.0217237	0.0254561	0.0192923	0.0149351	0.0181583	0.0299916	0.0332713	0.0310376	0.028364	0.0277025	0.0364884	0.0383558	0.0489131	0.020023	0.0470617	0.0262615	0.0244765	0.0376903	0.0346817	0.0301283	0.0301074	0.0233234	0.0194824	0.023141	0.0414296	0.0212827	0.013937	0.0321604	0.0205927	0.0384894	0.0267754	0.0370926	0.0132232
HECTD1	0.0255764	0.0291943	0.024608	0.021448	0.0245048	0.0293929	0.019574	0.0217352	0.0249996	0.0217665	0.0355482	0.031102	0.0295148	0.0286486	0.0295544	0.0356452	0.0351437	0.0144943	0.0314345	0.0301624	0.0391315	0.0377398	0.0394783	0.0438525	0.0178213	0.0288885	0.0264918	0.0210484	0.0213651	0.023503	0.0296256	0.0272826	0.0280666	0.022093	0.0224095	0.0271549
HEATR5A	0.0179112	0.0170553	0.0162071	0.0112209	0.0120382	0.015917	0.0093473	0.00658105	0.0216967	0.0320927	0.0210919	0.0139852	0.0118085	0.0143477	0.0132693	0.00701836	0.00962308	0	0.0169535	0.0201831	0.0135259	0.0141597	0.0114845	0.00820586	0.0283157	0.0190575	0.0557787	0.0696227	0.0264206	0.0593323	0.0418173	0.013847	0.077801	0.148157	0.0982455	0.0258803
RP11-176H8.1	0.0277868	0.0291703	0.0224608	0.0120524	0.00931482	0.0215703	0.0607851	0.0143146	0.0156593	0.0853299	0.00314603	0.0314024	0.00934332	0.0225781	0.0321082	0.00983902	0.0336343	0	0.0237653	0.0306272	0.0127802	0.0248885	0.0407298	0.0275564	0	0.0105001	0.0413414	0.0979578	0.00516851	0.0446716	0.0221284	0.00851471	0.0318124	0.0886418	0.0344551	0.0139649
DTD2	0.0213535	0.0221565	0.0267911	0.0228677	0.0147179	0.0174267	0.0209864	0.0235939	0.018936	0.0143394	0.0257895	0.0299294	0.0256959	0.0242617	0.0142611	0.0256488	0.0238607	0	0.0228346	0.0222629	0.0309048	0.0383569	0.0199586	0.0299728	0.0112761	0.0163502	0.0363278	0.0711181	0.0184402	0.0481307	0.0363864	0.0227208	0.0474384	0.0864626	0.0436771	0.0247648
NUBPL	0.0138537	0.0190889	0.0271088	0.0135616	0.0216379	0.0325899	0.0262163	0.0122166	0.026041	0.0219808	0.0210937	0.0212764	0.0205852	0.0243493	0.0248433	0.019965	0.0148175	0.0797164	0.0220074	0.0178435	0.0191834	0.0234709	0.0231453	0.0332859	0.0335598	0.0196399	0.043912	0.0398171	0.0193709	0.0370778	0.0344696	0.0203956	0.0529272	0.0563099	0.042367	0.0202744
ARHGAP5-AS1	0.0047456	0.00708299	0.00298712	0.012436	0.0115362	0.00510834	0.0330894	0.0131169	0.0378578	0	0.00747673	0.0208011	0.0123414	0.0380588	0.0168557	0.0059299	0.0126251	0	0.0101328	0.0149842	0.0171631	0.0160917	0.0191935	0.00508794	0.0113706	0.00781783	0.0462313	0.234422	0.015433	0.0496066	0.0315687	0.00967909	0.0650585	0.0807274	0.0993483	0.0240348
ARHGAP5	0.0141982	0.0100246	0.0106573	0.012523	0.0215473	0.0191359	0.0257166	0.0146993	0.0260656	0.0158587	0.0165032	0.0253619	0.0155093	0.0267971	0.0274728	0.0208054	0.0180273	0.0233958	0.0131515	0.0168687	0.0284626	0.0188365	0.0187721	0.0212076	0.0161066	0.0222726	0.0459382	0.0546193	0.030024	0.0569864	0.0524361	0.0247213	0.0555759	0.089427	0.0611214	0.0291729
AKAP6	0.0454538	0.0495774	0.038763	0.029332	0.0136229	0.00692394	0.00337302	0.00963138	0.00320201	0.0132572	0.0484704	0.0513394	0.0386493	0.0583907	0.0382998	0.0477953	0.0322208	0.0255184	0.0434217	0.0226936	0.0568037	0.0449418	0.036305	0.0517506	0.0122543	0.0129098	0.0126677	0.0289747	0.00461868	0.0147291	0.0101169	0.0107428	0.0204123	0.0250287	0.0268825	0.0109256
NPAS3	0.0268086	0.048905	0.0547092	0.0172134	0.0127741	0.0107589	0.0140543	0.013902	0.0131827	0.0112469	0.0161945	0.00824256	0.0150685	0.00396819	0.0224285	0.0111602	0.00729385	0	0.0503544	0.0151734	0.0211347	0.060079	0.0345181	0.0128462	0.000814552	0.0125151	0.038604	0.113168	0.014572	0.0431575	0.0210284	0.0202409	0.0733569	0.0669471	0.0609313	0.0326469
EGLN3	0.0314723	0.0427958	0.0199192	0.00924602	0.00895814	0.0646583	0.0580325	0.0239429	0.0413245	0.0353349	0.0289108	0.00240181	0.0124175	0.00461313	0.00556692	0.0146825	0.016789	0	0.00520565	0.00538694	0.00677201	0.00707553	0.00830486	0.00283105	0.00699896	0.0398587	0.0612494	0.119793	0.0451472	0.0433412	0.0337272	0.0432508	0.0275973	0.0586244	0.0406716	0.0230985
SPTSSA	0.0143	0.0102844	0.0125914	0.0103093	0.0183392	0.0290399	0.0573866	0.031432	0.0437399	0.0195469	0.0114499	0.00998691	0.00961521	0.0115194	0.00732273	0.0101207	0.0119648	0.00267822	0.016827	0.0185776	0.0227142	0.0121269	0.0135654	0.0211092	0.0346926	0.0316935	0.0498001	0.0592834	0.0514314	0.0607736	0.0431615	0.0284716	0.0558528	0.0652636	0.0666994	0.0263288
EAPP	0.0265614	0.0312168	0.0302823	0.0254752	0.0264865	0.0225336	0.0200116	0.0239612	0.0235892	0.0284892	0.0352315	0.0328667	0.0349429	0.0284807	0.0344574	0.0404812	0.0299643	0.0394751	0.0303024	0.028958	0.0324942	0.0357052	0.0256361	0.0294556	0.0130736	0.0255393	0.0226142	0.0269917	0.0216756	0.0245472	0.0213886	0.0235467	0.0301092	0.0263721	0.0270353	0.0200481
SNX6	0.027575	0.029042	0.0240814	0.0256518	0.0314768	0.0296011	0.0232029	0.0301286	0.0260597	0.0283039	0.0279932	0.0266854	0.0250941	0.0237598	0.0211728	0.0222262	0.0313968	0.0298044	0.0247066	0.0264654	0.0299548	0.0238552	0.0243234	0.0242653	0.022296	0.0260678	0.0260294	0.0371987	0.0260186	0.0287655	0.0312724	0.0288292	0.0379437	0.0362507	0.0360142	0.0264873
CFL2	0.0285009	0.0341866	0.0271536	0.024275	0.034367	0.0333351	0.0246273	0.0260834	0.0340206	0.0190808	0.0210709	0.0190487	0.0238798	0.0175507	0.0124419	0.0216052	0.028732	0.0199985	0.0231441	0.0274494	0.0245853	0.0235926	0.0250555	0.0274838	0.00795046	0.0283053	0.0297719	0.0361513	0.0305556	0.0354396	0.0405565	0.037366	0.0462747	0.0378303	0.0288872	0.0396421
BAZ1A	0.0229981	0.0231997	0.0125511	0.026905	0.0434253	0.0510593	0.0508154	0.0362984	0.0438273	0.0348282	0.0228159	0.0180757	0.0193696	0.0118025	0.0142237	0.0121185	0.0371802	0.006887	0.0255027	0.0336404	0.011041	0.0168468	0.0300045	0.0210872	0.0124256	0.0472341	0.0384183	0.0233304	0.0477992	0.0336515	0.0319144	0.0420035	0.022035	0.0258843	0.0212198	0.0275804
RP11-73E17.2	0.0104364	0.00621695	0.00832669	0.00548762	0.0328708	0.0458114	0.070252	0.0384355	0.02993	0.0327582	0.00928252	0.0094211	0.0096759	0.00104345	0.00116236	0.00545998	0.0178672	0	0.0100249	0.021655	0.00564905	0.00847181	0.0170973	0.027526	0.0152436	0.0353959	0.0648458	0.0241625	0.0600509	0.0713279	0.046987	0.0406841	0.0706905	0.069283	0.0341851	0.0422815
SRP54	0.0249962	0.0240957	0.0284223	0.0192196	0.0314194	0.0307725	0.0243023	0.0306858	0.0283688	0.0199527	0.0319046	0.0322505	0.0351339	0.0368188	0.0345503	0.0344661	0.0281824	0.0260428	0.0288112	0.0264897	0.0361147	0.0306786	0.0308601	0.0263752	0.0263719	0.0246324	0.0242248	0.0218942	0.0266878	0.0242369	0.0273036	0.0203375	0.0279894	0.0286655	0.0253965	0.0213451
FAM177A1	0.0362411	0.0283788	0.0280538	0.0372328	0.0283931	0.0212903	0.021819	0.0298507	0.0271075	0.0358863	0.0289801	0.0287402	0.0253379	0.028308	0.0178056	0.0283235	0.0287724	0.0296688	0.0287608	0.0342075	0.0371887	0.0294765	0.0251764	0.0297777	0.0118058	0.0243257	0.0204873	0.0464579	0.0228478	0.0251895	0.028495	0.0263129	0.0240225	0.0231551	0.0262394	0.0258836
PPP2R3C	0.0205242	0.0212334	0.0184186	0.0200243	0.0319077	0.0387134	0.0445129	0.0345078	0.0425145	0.0239328	0.0221803	0.0211308	0.0230677	0.0199277	0.0179769	0.0226118	0.0286863	0.0207319	0.0209909	0.0225202	0.0207156	0.0246884	0.0237715	0.0249171	0.0291838	0.0368044	0.0317246	0.0284351	0.0466597	0.0342445	0.0294792	0.0367762	0.0270329	0.0296003	0.0298617	0.0299909
KIAA0391.1	0	0.0125562	0.0256059	0.0494225	0.0161491	0.0323348	0.0320273	0.0214212	0.0301647	0	0.0195944	0.0367727	0.0112762	0.0356158	0.0193769	0.0306629	0.0238129	0	0	0.0303877	0.0392213	0	0.00876591	0.0465892	0.0376168	0.0156184	0.0334602	0.0522459	0.0447752	0.0504345	0.037143	0.0200565	0.0507506	0.083059	0.0435537	0.00952847
PSMA6	0.0262476	0.0274655	0.0291614	0.0228858	0.0236533	0.029414	0.0338417	0.0276064	0.0296347	0.0378411	0.0334113	0.0223757	0.0286337	0.0273767	0.0326132	0.0399337	0.0226763	0.0119125	0.0348571	0.0286817	0.0247455	0.0315227	0.0439185	0.0271169	0.0272928	0.0296567	0.0233906	0.0322442	0.0316069	0.0188476	0.0276818	0.0314351	0.0147093	0.0182774	0.0166855	0.0306453
NFKBIA	0.0253087	0.0305761	0.021459	0.0127814	0.0189014	0.019301	0.0340126	0.0256031	0.0218762	0.0295551	0.0366661	0.0210745	0.0254339	0.0209642	0.0203119	0.0372628	0.0281183	0	0.0199966	0.019364	0.0171256	0.025892	0.0307791	0.0248605	0.152081	0.0230735	0.0295317	0.0223934	0.027765	0.0348865	0.0199896	0.0188106	0.0261482	0.0259056	0.0279681	0.0242231
INSM2	0	0.0299751	0	0	0	0.0884407	0	0.044885	0	0.331545	0	0	0	0.0384156	0	0.0196323	0	0	0.0166017	0	0.259338	0	0	0.0545913	0	0.0477353	0.013127	0	0.0310075	0	0	0	0	0.0247056	0	0
RALGAPA1	0.0312166	0.0315609	0.0285694	0.0238442	0.0317428	0.0188882	0.0198301	0.0157928	0.016245	0.0134011	0.0299636	0.0389751	0.032887	0.038464	0.0246227	0.0359091	0.0269506	0.0425697	0.0222548	0.0289465	0.0517715	0.0359698	0.0276609	0.0331382	0.0150414	0.0250409	0.0265795	0.0326681	0.0163868	0.0272007	0.0257221	0.0205244	0.0325003	0.0336468	0.024918	0.0185963
BRMS1L	0.0274451	0.0285049	0.0279822	0.0177277	0.0272095	0.0277568	0.0293773	0.0112472	0.0397805	0.0295683	0.0283462	0.0316957	0.0249384	0.0251874	0.0326222	0.038076	0.0145075	0.0263432	0.0166268	0.017504	0.0374564	0.0223185	0.0127478	0.0337416	0.0190804	0.0232372	0.0362342	0.0550012	0.0250009	0.0346896	0.0239305	0.0183061	0.0456009	0.0382749	0.0258466	0.0260861
RP11-259K15.2	0.157556	0.0861455	0.0261617	0.201022	0.100178	0.0269906	0	0	0	0	0.176573	0	0.0251892	0	0	0	0.0224859	0	0.0190397	0.0200092	0.0301476	0.0192554	0	0.0388277	0	0.00545594	0.00826183	0	0	0.00853909	0	0.00589508	0.0136117	0.00865535	0	0
MBIP	0.0181966	0.0154022	0.0163715	0.0155058	0.0709651	0.0490703	0.0571202	0.0148107	0.0796135	0.015725	0.0172722	0.0124942	0.0118326	0.0152221	0.0132005	0.016557	0.0098965	0.0078135	0.0129105	0.0302539	0.0384213	0.0149602	0.0142848	0.0399671	0.00841168	0.0400711	0.042593	0.0221122	0.0512425	0.0443314	0.0277603	0.0357474	0.058894	0.015485	0.0281831	0.0173013
SFTA3	0.00288278	0.00199529	0.00356681	0.0152474	0.128079	0.0514884	0.0346913	0.00402036	0.0813662	0.00491927	0.00126336	0.00104506	0.00231246	0.00100186	0.00236923	0.00146165	0.00393937	0	0.0105402	0.0748056	0.0375191	0.00481735	0.00918121	0.132276	0.00246317	0.0495598	0.0444639	0.0120563	0.0414212	0.039799	0.0314616	0.0373484	0.054905	0.00231825	0.0434223	0.0299916
NKX2-1	0.00190355	0.00107832	0.00122786	0.0187855	0.148377	0.0674465	0.0429298	0.00476046	0.0959119	0.00704373	0.00269749	0.00274454	0.00315932	0.00252638	0.00192428	0.00227007	0.00353277	0.00121274	0.0126898	0.0761517	0.0738173	0.00566349	0.0134166	0.0971989	0.00188897	0.0483767	0.0407027	0.0110981	0.0395589	0.0347558	0.0204331	0.0325583	0.0454116	0.00172344	0.0237822	0.0112402
NKX2-1-AS1	0.00218211	0.00258824	0	0.0298222	0.089406	0.0564485	0.0406154	0	0.168664	0	0.00592354	0.00421992	0.00144334	0.000845609	0.0109629	0	0.00566426	0	0.0101971	0.0417388	0.0444717	0.0100558	0.0120879	0.170445	0.00426135	0.0529813	0.0226481	0.0160582	0.0353871	0.0307625	0.00996201	0.0344141	0.0338311	0.00327053	0.0254977	0.0231436
NKX2-8	0	0	0	0	0.0182918	0	0	0	0.0301547	0	0	0	0	0	0	0	0	0	0	0	0.00501202	0	0	0	0	0	0.0242104	0	0	0.0707531	0.0505466	0	0.801031	0	0	0
SLC25A21	0.0320711	0.0439693	0.0616068	0.0327023	0.0389673	0.019308	0.0225671	0	0	0	0.0208632	0	0	0	0	0.021595	0	0	0.0102542	0.0148745	0	0	0	0	0	0.00683356	0.106056	0.0472648	0.0366081	0.0771145	0.0475676	0.00687367	0.0614681	0.111036	0.144129	0.0362693
SLC25A21-AS1	0.021491	0.0356608	0.025653	0.0108003	0.0143902	0.0523101	0.0639813	0.022659	0.0166177	0.00754097	0.0105578	0.00291874	0.00432609	0.00534678	0.00739261	0.00803795	0.026131	0	0.00494526	0.0060364	0.0371608	0.0199254	0.00822948	0	0.0189597	0.00599917	0.0827644	0.111194	0.025801	0.03796	0.0360511	0.0171681	0.079977	0.0952931	0.0617775	0.0149418
MIPOL1	0.0208986	0.0203904	0.0262651	0.0163637	0.0129102	0.0652814	0.0274641	0.0242118	0.0160804	0.00934483	0.0134872	0.0209456	0.0181942	0.0421451	0.0558864	0.00557542	0.0181832	0	0.00240981	0.00649373	0.0299158	0.00852025	0.0139083	0.0128834	0.00374231	0.0176971	0.0596765	0.0147606	0.0377074	0.0617485	0.0235859	0.0291156	0.105753	0.0500458	0.0706835	0.0377252
RP11-356O9.1	0	0	0	0	0	0	0	0	0	0	0	0	0	0	0	0	0	0	0	0	0	0	0	0	0	0	0	0.634536	0.0965469	0	0	0	0	0	0.268916	0
FOXA1	0	0	0	0	0	0	0	0	0	0	0	0	0	0	0	0	0	0	0	0.0200614	0	0	0	0	0	0	0	0.203412	0	0.0209613	0.0155695	0	0	0	0.739996	0
TTC6	0	0	0	0	0	0	0	0	0	0	0	0.0474647	0.043736	0.0367454	0	0	0	0	0.013277	0	0	0	0	0	0.361205	0	0.0396027	0	0	0.0460948	0.029748	0	0	0	0.382126	0
SSTR1	0.00626562	0.0171194	0.0142774	0	0	0	0	0	0	0	0.0380917	0.108599	0.0844674	0.0507884	0	0.0663507	0.0786085	0	0	0	0.0668059	0	0	0	0	0.00851306	0	0.401703	0	0.00381386	0.0387202	0.00631676	0	0	0.00955959	0
CLEC14A	0.0127175	0.0197189	0.00699543	0.00785484	0.00668976	0.0165332	0.0125482	0.0138825	0.095281	0	0.0528222	0.0304566	0.0197821	0.0244399	0.0117953	0.0108878	0.00806856	0.100747	0.00312657	0.00428436	0.0341728	0	0	0.0403043	0.120389	0.0161762	0.0128697	0.193948	0.0081972	0.00692751	0.0139775	0.0124387	0.0269332	0.0387072	0	0.0163268
SEC23A	0.0143161	0.0196646	0.0172592	0.0156886	0.0217277	0.0249452	0.0236256	0.0219946	0.0195671	0.0263576	0.0286575	0.0297794	0.0284237	0.0414951	0.027386	0.0443694	0.0263542	0.0140304	0.0294587	0.0230128	0.0380856	0.031389	0.0309508	0.0420683	0.0214225	0.0283097	0.0290075	0.0343388	0.0283052	0.0280672	0.0334469	0.0239138	0.0380068	0.0393789	0.0349203	0.0202753
GEMIN2	0.0157527	0.0215773	0.025781	0.017078	0.0211162	0.0171834	0.0224088	0.0191523	0.0341897	0.0216976	0.0258357	0.0287758	0.0317547	0.0308174	0.0415414	0.0347725	0.0208055	0.020552	0.0201632	0.0154018	0.0278371	0.0301532	0.0194666	0.0141087	0.0104012	0.0289586	0.022403	0.0463532	0.0332099	0.0451292	0.0380791	0.0457274	0.0283654	0.0304312	0.0267938	0.0662254
TRAPPC6B	0.0320997	0.025175	0.0323268	0.0285066	0.0268144	0.0204749	0.0120057	0.0142229	0.0123428	0.0346538	0.0310364	0.0358657	0.0351424	0.0396699	0.0340349	0.0400818	0.0327425	0.0586826	0.0272807	0.0287029	0.0511765	0.0442485	0.0238538	0.0508796	0.0153978	0.0201003	0.0104766	0.0357951	0.016458	0.0171546	0.0161616	0.01808	0.0230969	0.0208572	0.0189673	0.015434
PNN	0.0188902	0.0191999	0.0189254	0.0207674	0.0297767	0.0411158	0.0422857	0.0347602	0.0370799	0.0305456	0.0227018	0.0251917	0.0224812	0.0261016	0.0211957	0.0266498	0.0252235	0.0138989	0.0207055	0.0236216	0.0307672	0.0259605	0.0177314	0.0245279	0.0145365	0.0300481	0.0395547	0.0280974	0.0362152	0.0313009	0.0405727	0.0292115	0.039264	0.0335434	0.0313071	0.0262433
CTAGE5	0.0225587	0.0290829	0.02925	0.0246915	0.0258987	0.049638	0.0193239	0.0221129	0.0226382	0.0493077	0.0362483	0.0271625	0.0223975	0.0363108	0.0264206	0.016711	0.0110669	0	0.0217345	0.0253606	0.0405987	0.0316173	0.0318679	0.0406077	0.0405089	0.0268478	0.0250665	0.0409459	0.0267151	0.0212504	0.0273351	0.0200246	0.0303404	0.0321868	0.0263087	0.019863
RP11-407N17.5	0.0284796	0.00932529	0.024322	0.0171839	0.0378024	0.0525546	0.0568151	0.0323699	0	0	0.0277822	0.0184937	0.0213921	0.0293827	0	0.0567555	0.00989472	0	0.0277007	0.0171195	0.0309572	0.0154489	0.0108714	0.0301167	0.0425378	0.0224756	0.0145543	0.0268641	0.0433269	0.0422747	0.02769	0.0219379	0.0706978	0.0529259	0.0643104	0.0156365
FBXO33	0.0285525	0.028398	0.0360938	0.0362245	0.0151745	0.0293378	0.0101648	0.00829232	0.0280951	0.0290399	0.0292788	0.0278809	0.0408765	0.0302687	0.0312996	0.0187113	0.0229838	0	0.0287805	0.0292423	0.0212984	0.0264551	0.0408659	0.0530793	0.0249754	0.0297634	0.0313038	0.0412934	0.0209416	0.0404299	0.0330397	0.0135185	0.0372175	0.0267828	0.0215881	0.0287518
CTD-2298J14.2	0	0.00664878	0.0108508	0	0	0	0	0	0	0	0	0.0245596	0	0.0303328	0	0	0	0	0.00512474	0.00526144	0.0808233	0.0220112	0.0179236	0.0271419	0	0.0207504	0.0308856	0.123029	0.0266954	0.0432379	0.0367113	0.00645394	0.236705	0.104304	0.12258	0.0179701
LRFN5	0.00984516	0.00512828	0.0315936	0.00458229	0.00879392	0.00856712	0.00899979	0.00204462	0.00379645	0.00814467	0.00640975	0.0577172	0.0128454	0.0619481	0.0300575	0.0154131	0.00162026	0.0349951	0.0394004	0.0289487	0.148662	0.0580886	0.0421668	0.220652	0.00220157	0.00836949	0.00817489	0.0608419	0.00737957	0.0103793	0.00499083	0.00580062	0.0177182	0.00511696	0.0167414	0.00186471
C14orf28	0.0343858	0.0263017	0.0496268	0.0259783	0.0124204	0.0249202	0.0357824	0.0206588	0.0153839	0.0193959	0.026181	0.0207644	0.0245891	0.0295332	0.0206624	0.0521171	0.013744	0	0.0376144	0.0223387	0.0345242	0.0340803	0.0362061	0.0418329	0.0167602	0.0318358	0.028466	0.0178444	0.0234486	0.0387316	0.0446769	0.0125831	0.0286846	0.0419458	0.0369415	0.0190396
RP11-857B24.5	0	0	0	0	0	0	0.785242	0	0	0	0	0	0	0	0	0	0	0	0	0	0	0	0	0	0	0	0	0	0	0.214757	0	0	0	0	0	0
KLHL28	0.0388873	0.0466405	0.0383744	0.0294548	0.0299702	0.0228947	0.00691845	0.0171692	0.015509	0.0221137	0.0397699	0.0251775	0.0303992	0.0237064	0.0301581	0.0293471	0.0249069	0.0202601	0.0381407	0.0422759	0.0411386	0.0430149	0.0419076	0.0563242	0.00979596	0.0190885	0.0203146	0.0262383	0.0147864	0.0159705	0.0213355	0.016007	0.0306203	0.0283411	0.0251427	0.0178998
FAM179B	0.0292433	0.0423481	0.0373659	0.0303196	0.0304648	0.0329356	0.0162688	0.0136296	0.0215139	0.0259521	0.036255	0.029212	0.0261891	0.0237023	0.0298524	0.0443342	0.026024	0.00455589	0.0366969	0.0330517	0.0286556	0.0367123	0.048827	0.0411191	0.0156144	0.0233313	0.0237618	0.0213505	0.0191612	0.0249338	0.0349173	0.022187	0.0228559	0.0228097	0.0243672	0.0194808
PRPF39	0.0243038	0.0325221	0.0197014	0.0283352	0.0328948	0.0278978	0.0348765	0.0366281	0.0364404	0.036665	0.0247587	0.0253329	0.0240026	0.0261505	0.0278126	0.0284657	0.0307285	0.0176599	0.0277698	0.0191866	0.02999	0.0344617	0.0285511	0.0301699	0.0156857	0.0272137	0.030554	0.0259205	0.0281036	0.0242652	0.0315669	0.0249102	0.0264546	0.0311642	0.0223512	0.0265045
FKBP3	0.0211385	0.0184763	0.0196411	0.0239342	0.0341551	0.0378407	0.0353046	0.0387397	0.0392455	0.0272228	0.0225575	0.0243451	0.0237125	0.0246352	0.0186382	0.0212172	0.030153	0.0344028	0.0229246	0.0232672	0.0281529	0.0237401	0.0216808	0.0251277	0.0166601	0.0299287	0.0314825	0.0238055	0.0378339	0.0305069	0.0338004	0.0255106	0.0343375	0.0352702	0.0328736	0.0277368
FANCM	0.0104858	0.0137726	0.0179634	0.0260931	0.0274231	0.0228243	0.0244248	0.0429937	0.0708493	0.0846544	0.0167068	0.0184329	0.022459	0.0201505	0.018005	0.0297414	0.0224554	0	0.0129108	0.011786	0.0257028	0.0173985	0.0164988	0.00691985	0.00426799	0.0556812	0.0253987	0.0124244	0.0451486	0.0471663	0.0326801	0.0564625	0.0173582	0.0334598	0.016335	0.0729649
MIS18BP1	0.00360441	0.00327571	0.00342378	0.00638509	0.0108976	0.0128935	0.0421176	0.0266197	0.0281331	0.0131277	0.00514925	0.0050934	0.00433319	0.0052121	0.00629775	0.00800815	0.0101488	0	0.00499673	0.00646877	0.00527643	0.00283641	0.00422067	0.00437312	0.0284923	0.0689956	0.0245776	0.0142674	0.0800296	0.103978	0.0695566	0.154137	0.0153873	0.021642	0.0106535	0.18539
MDGA2	0.00678928	0.00652798	0.011557	0.00409883	0.0116221	0	0	0.0182342	0.0105448	0	0.00677145	0.0560422	0.0243266	0.0268288	0.0176731	0.0667566	0.0113523	0	0.0113565	0.0127684	0.1326	0.0294489	0.0125066	0.0752837	0	0.0175204	0.0087018	0.330035	0.0138494	0.0202429	0.00704949	0.0034537	0.0112137	0.00600223	0.0262453	0.0025971
LINC00648	0.00743427	0.00372867	0	0.0607734	0.0539706	0.0267913	0.0239984	0.0729108	0.108418	0.0242677	0.00928282	0	0.0438847	0.00533649	0	0.0261593	0.0361553	0	0.0174531	0.0648994	0.0075778	0.00913406	0.0136617	0.0159009	0	0.0283706	0.0419455	0.0276094	0.029046	0.0206849	0.0137619	0.0337549	0.0677255	0.0291936	0.0289618	0.0472075
RPS29	0.0323587	0.0312068	0.0302751	0.0324843	0.0322799	0.0301211	0.0301025	0.0271423	0.0271324	0.03099	0.029072	0.0239549	0.0250215	0.0239441	0.0338989	0.025123	0.0258434	0.0346905	0.0313844	0.0319569	0.0171471	0.0274201	0.0319207	0.0279874	0.0336753	0.024735	0.0323065	0.0213834	0.0239627	0.0246436	0.0253336	0.0252672	0.0244971	0.0218379	0.023269	0.0256304
RN7SL1	0.0187637	0.0164699	0.0348344	0.0227188	0.0456335	0.0262826	0.0186773	0.0458417	0.0359058	0.0116929	0.0253555	0.0397105	0.0389558	0.0360213	0.027568	0.0361906	0.0458613	0.0382855	0.0329841	0.0282275	0.0321616	0.0303356	0.0283828	0.0253696	0.0159358	0.0185631	0.0237501	0.0278499	0.0164255	0.0248631	0.01572	0.0185775	0.0223918	0.0301083	0.0250012	0.0185834
AL139099.1	0.0283039	0.0311308	0.0354073	0.0126951	0.0371178	0.0296625	0.0270883	0.0337753	0.00561321	0.0666925	0.0352375	0.0283231	0.0266006	0.02257	0.0224697	0.026427	0.0379387	0	0.0238393	0.0237251	0.028673	0.0126741	0.034256	0.0248805	0.0293481	0.0460077	0.021289	0.0113485	0.0383675	0.0243376	0.0402471	0.0299343	0.0349423	0.0268277	0.0223216	0.0199275
LRR1	0.00567575	0.00619093	0.00581854	0.00915456	0.0157319	0.0338712	0.0850875	0.0423332	0.0455637	0.0202073	0.00429975	0.00656023	0.00858682	0.00550264	0.00415785	0.00434415	0.0166147	0	0.0057972	0.00792988	0.00295239	0.00572793	0.00127975	0.0042063	0.0107653	0.0830779	0.0407248	0.0210156	0.121804	0.0958843	0.0427033	0.0933287	0.0211077	0.026349	0.0166612	0.0789837
RPL36AL	0.0271772	0.0255938	0.0257112	0.0292274	0.0330697	0.0322731	0.0271786	0.0289342	0.028261	0.0283248	0.0240314	0.0253708	0.0244243	0.0226533	0.024524	0.0225866	0.0264661	0.0456249	0.0253342	0.0256683	0.0198785	0.0230861	0.0257984	0.0207527	0.052353	0.0247388	0.0290514	0.031122	0.0257556	0.0243613	0.0365128	0.027216	0.0260564	0.0250637	0.0227775	0.0330409
MGAT2	0.0257587	0.0286532	0.0251139	0.0204813	0.0187721	0.0191756	0.0241176	0.0227273	0.0276455	0.0123149	0.0311532	0.0275501	0.0285645	0.0308164	0.0296548	0.0335559	0.02072	0.0230773	0.0272648	0.0245297	0.0269308	0.0398149	0.037674	0.0275092	0.0303791	0.0237836	0.021056	0.0326221	0.0302252	0.0385639	0.0362109	0.0425882	0.0224584	0.0211868	0.0254861	0.0418641
RP11-649E7.5	0.0315403	0.0390501	0.0258572	0.0519612	0.0155034	0.0365358	0.028299	0.0409007	0	0.0569342	0.0291711	0.0092533	0.0342376	0.0277817	0.0115414	0.0500728	0.0340448	0	0.0334517	0.0213494	0.033199	0.0194405	0.0392727	0.0434909	0.0333659	0.0164887	0.0282492	0.0486624	0.0045853	0.0359466	0.0113554	0.0250668	0.0370845	0.0132151	0.0231968	0.00989463
DNAAF2	0.0287603	0.0295537	0.0316045	0.0255319	0.0351539	0.0420095	0.0240943	0.0259259	0.0276669	0.0196751	0.0339461	0.0262076	0.0284291	0.0204533	0.0254137	0.0376557	0.0315972	0.0117091	0.0366104	0.036866	0.0382581	0.0326261	0.0343634	0.0401821	0.0108135	0.0250416	0.0293294	0.0245541	0.0215889	0.018939	0.0275077	0.0198635	0.0307984	0.0219106	0.0266027	0.0187567
POLE2	0.00264724	0.00855194	0.00477117	0.00622726	0.00449904	0.0251857	0.109899	0.0767533	0.0726402	0.0395617	0.00480775	0.00534773	0.00391322	0.00554709	0.0011646	0.00751737	0.00985792	0.0355813	0.00242129	0.00546256	0.00401622	0.00573338	0.00585282	0.00356357	0.0223343	0.0777973	0.0569026	0.0141621	0.0980065	0.0673014	0.0216566	0.0392456	0.0412758	0.0543954	0.0351782	0.0202213
KLHDC1	0.0204259	0.0305242	0.0271712	0.0318204	0.0149588	0.00667114	0.0329434	0.0344606	0.0495214	0	0.0363592	0.0319113	0.0497912	0.0626799	0.0153204	0.0882393	0.0212186	0	0.0226443	0.018739	0.0438931	0.0370712	0.0421373	0.0227065	0.0229894	0.0262339	0.0185188	0.0221745	0.0179953	0.0134313	0.00926788	0.00973917	0.0433083	0.0284404	0.0358138	0.0108788
KLHDC2	0.0355783	0.0350163	0.0342007	0.0302973	0.0313917	0.0241091	0.0195606	0.0248563	0.0224719	0.029556	0.0360891	0.0306506	0.0362056	0.028615	0.0323559	0.0360157	0.0280744	0.0175729	0.0303177	0.0278563	0.0293153	0.034421	0.03384	0.0317302	0.0137104	0.0265284	0.0227536	0.0315262	0.0247247	0.0232155	0.0196	0.0249891	0.0265202	0.0233226	0.0228367	0.0201751
NEMF	0.0258122	0.0324061	0.0301976	0.0300176	0.0288265	0.0319761	0.0155854	0.0261302	0.0226776	0.0367335	0.0323922	0.0311867	0.0370319	0.027552	0.0277179	0.0295231	0.0302874	0.0139602	0.0332933	0.0296205	0.0326753	0.0388546	0.0322515	0.0397495	0.0250356	0.0257035	0.0223821	0.0272296	0.0207883	0.0197422	0.0254093	0.0256291	0.0214612	0.0210102	0.0214142	0.0277359
AL627171.2	0.0302172	0.0422934	0.0604163	0.0220199	0.0301532	0.0295049	0.0382251	0.0412711	0.0216645	0	0.0107037	0.0179243	0.0369473	0.0245488	0.0553776	0.0463589	0.0449959	0	0.0386837	0.00973522	0.0571711	0.0503836	0.0237401	0.0303564	0.0163875	0.0304373	0.0203612	0.03661	0.0122846	0.018346	0.0111482	0.00590887	0.0202805	0.0201218	0.0454218	0
ARF6	0.0244274	0.0298894	0.0219741	0.0268306	0.0257801	0.02393	0.0333276	0.0263664	0.0303578	0.0233215	0.0295079	0.0157521	0.0234825	0.0159413	0.021592	0.0297035	0.0282181	0.00602776	0.0279746	0.0257932	0.0187798	0.0278703	0.0380956	0.0262781	0.0536752	0.0359582	0.0295138	0.0268144	0.0423059	0.0405204	0.0250514	0.0416915	0.0229975	0.0318095	0.0195287	0.0289117
C14orf182	0.033555	0.0343838	0	0.00755702	0.0359432	0.0121036	0.0319174	0.0210068	0.0253418	0	0.0370481	0	0.0159434	0.0160489	0.00691931	0.0711403	0.0323751	0.255514	0.0252365	0.0432202	0.0317038	0.0593685	0.0247089	0.0491724	0	0.0193259	0.00300634	0.0237117	0.00869286	0	0.0237973	0.00651665	0	0.0113043	0.00752808	0.0259085
VCPKMT	0.0342066	0.0289935	0.0303331	0.0313032	0.0303276	0.0281655	0.0210227	0.030474	0.0476274	0.0273605	0.0410135	0.0314748	0.04464	0.0244692	0.0285729	0.0329078	0.0383763	0.0254243	0.031691	0.0241244	0.0278878	0.0347277	0.0318962	0.02977	0.00890582	0.0384005	0.0164589	0.0103441	0.0276406	0.0203873	0.0275075	0.030628	0.0191134	0.0147875	0.0125301	0.0165064
SOS2	0.0187428	0.020142	0.0172968	0.0245428	0.0466671	0.0282294	0.0243518	0.027863	0.0414964	0.0316685	0.0239184	0.0281503	0.0229554	0.0179888	0.0215823	0.0276036	0.0353498	0.00982301	0.032014	0.040369	0.0229437	0.0185873	0.0380417	0.0249624	0.0116204	0.0346924	0.0281052	0.0359732	0.0338086	0.0326327	0.0313606	0.0320085	0.0316231	0.0308338	0.0177731	0.0342783
L2HGDH	0.0318026	0.0372368	0.0448236	0.0214543	0.0235652	0.0166549	0.0332548	0.0411826	0.0238318	0.0320165	0.0310258	0.0341772	0.0355078	0.0391356	0.0366426	0.0428811	0.0243636	0.0290147	0.0172208	0.0201185	0.0460883	0.0303637	0.0208087	0.0335706	0.00831952	0.0298727	0.0254583	0.00794557	0.0338182	0.0265326	0.0204069	0.0233255	0.0222483	0.02871	0.0120377	0.0145827
ATP5S	0.0255559	0.0185056	0.0265379	0.0232064	0.0304352	0.0330665	0.0296943	0.0310991	0.02751	0.0322274	0.022353	0.0247266	0.0242225	0.0208004	0.0193865	0.0216128	0.0197124	0.0279796	0.0232457	0.0208284	0.0330517	0.0270685	0.0158788	0.0230935	0.0343336	0.0303502	0.0327554	0.0394571	0.0297582	0.0307359	0.0299618	0.0252643	0.0416969	0.0468259	0.0397864	0.0172758
MAP4K5	0.0298112	0.0309939	0.0336552	0.0221767	0.0221313	0.0173855	0.0118379	0.0160125	0.0153391	0.01151	0.0295109	0.0299546	0.0321937	0.0336805	0.0359445	0.0269852	0.0241933	0.00477275	0.0305376	0.0288553	0.0417872	0.0338817	0.0233637	0.0402412	0.0132546	0.0280693	0.0291096	0.0777216	0.0196579	0.0323922	0.0277566	0.0206955	0.0351583	0.0368626	0.0279729	0.0245934
ATL1	0.0396242	0.0405936	0.0356946	0.0359204	0.0249821	0.0128242	0.015066	0.0226843	0.0188071	0.0309913	0.0444611	0.0344083	0.0395803	0.0334005	0.0360575	0.0460491	0.0359667	0.0194428	0.0303493	0.0285318	0.0297248	0.0407287	0.0335283	0.0285166	0.00357565	0.0293127	0.0120864	0.0338052	0.0180209	0.0170329	0.0168115	0.031258	0.017695	0.012697	0.013349	0.0364222
SAV1	0.0187505	0.0183058	0.0174174	0.0148957	0.0186926	0.0257922	0.0390425	0.0306378	0.0190567	0.034041	0.0193692	0.027715	0.0238634	0.023393	0.0185902	0.0227029	0.0186786	0	0.0103826	0.0121829	0.0252899	0.0205788	0.0144718	0.0173925	0.0272325	0.031513	0.0337598	0.0228672	0.0482514	0.06652	0.0432873	0.054008	0.0381929	0.056391	0.0285426	0.0581912
NIN	0.0193496	0.0244722	0.0174209	0.025225	0.0373289	0.0587215	0.0420623	0.0333116	0.0429496	0.0309263	0.0205725	0.0154153	0.0147115	0.015161	0.0120075	0.0178432	0.0369335	0.00758404	0.0213918	0.023167	0.0219201	0.0204072	0.0201104	0.0187724	0.0143521	0.0460987	0.0352231	0.0243087	0.0319447	0.0274008	0.0506283	0.0425452	0.0197283	0.0370184	0.0215122	0.0514742
PYGL	0	0	0.00314822	0.00817047	0.00342461	0.0177165	0.0356452	0	0.0122827	0	0.00275472	0.00126017	0.00124219	0.00134846	0.0028105	0.00335584	0.00801922	0	0.00079972	0.00189833	0.00555746	0	0	0	0.231623	0.000893809	0.0837632	0.0381474	0.0124216	0.0759421	0.0421056	0.00501748	0.254105	0.0740453	0.0604589	0.0120424
TRIM9	0.00404304	0.00616229	0.0203546	0.00410112	0.00333583	0.0242846	0.0249951	0.00705062	0.016234	0.0028889	0.0109588	0.0123007	0.030606	0.0110253	0.0477746	0.0203214	0.0114844	0	0.00622743	0.00212249	0.0384445	0.0252006	0.00340508	0.00497538	0.00648569	0.0029223	0.0980821	0.0814734	0.0182224	0.0732849	0.0273795	0.00668721	0.211897	0.0822515	0.0429857	0.0100313
TMX1	0.0150461	0.012629	0.016111	0.0176096	0.0215302	0.0313953	0.0505214	0.0271363	0.0366644	0.0318298	0.0138636	0.00803719	0.0108963	0.00683363	0.00747137	0.0110415	0.0156108	0.00557907	0.0121897	0.0149986	0.0109678	0.0133837	0.0132636	0.0123001	0.0457304	0.0348879	0.0569313	0.0515624	0.0544216	0.0708143	0.0450828	0.0427129	0.0555609	0.0553466	0.0406178	0.029421
FRMD6	0	0.0153437	0.0315904	0.0391736	0	0.0353639	0	0	0	0	0.0130168	0.0164085	0	0	0	0.0444357	0.0194743	0	0.00603098	0.00515784	0	0.00561024	0	0.032727	0.128763	0	0.0372529	0.280508	0.0133037	0.0445741	0.00451745	0	0.0272988	0.0686191	0.13083	0
GNG2	0.0475518	0.0509593	0.0530804	0.0361869	0.0176819	0.012094	0.00456406	0.0147289	0.0102145	0.0323457	0.0520304	0.0437211	0.0526067	0.0337369	0.0420831	0.0497197	0.0357969	0.0397225	0.0446411	0.0276546	0.0537983	0.0511511	0.0348621	0.0405087	0.00819859	0.011728	0.00650133	0.0271891	0.00411644	0.00495263	0.0103118	0.00936182	0.00740597	0.00550581	0.0101214	0.0131665
C14orf166	0.0199795	0.0170399	0.0159687	0.0275089	0.0382	0.0450926	0.0359104	0.0342481	0.0339417	0.0333119	0.0205311	0.0285674	0.0256957	0.0257792	0.021635	0.0211279	0.0324255	0.0359969	0.0230744	0.0294798	0.020954	0.0191786	0.0209554	0.0181726	0.023408	0.0290434	0.0307296	0.0272945	0.0331265	0.0256111	0.0400545	0.0332127	0.0250537	0.0280323	0.0269238	0.0327347
NID2	0	0	0	0	0	0	0.0267877	0	0	0	0	0	0	0	0	0.020561	0.0147428	0	0.013047	0	0	0.0168143	0	0	0.426292	0	0.00878277	0.410105	0	0.00768451	0	0	0.0218742	0	0.00981484	0.0234935
TXNDC16	0.0232639	0.0250905	0.0382216	0.0165229	0.0227873	0.0152442	0.0112508	0.0242506	0.0189248	0.0151458	0.0370922	0.048719	0.0416429	0.0400977	0.05264	0.0594515	0.0324018	0.0233341	0.0231146	0.023083	0.0574102	0.0360661	0.0302217	0.0313893	0.0127912	0.0297925	0.016027	0.0239225	0.0271175	0.0313744	0.0169194	0.0232876	0.0278849	0.0151158	0.0154167	0.012984
GPR137C	0.0245363	0.0245762	0.0202821	0.0302603	0.0287751	0.0152316	0.0124557	0.0279713	0.0323133	0.0169445	0.0391106	0.0547479	0.0396269	0.0404884	0.0503442	0.0585441	0.0362428	0.0441247	0.0199188	0.0217122	0.0596284	0.0264563	0.0282257	0.0359863	0.00723096	0.0312637	0.0112743	0.0293589	0.0232667	0.0209992	0.0126684	0.0234578	0.0168055	0.0121827	0.00932495	0.013663
ERO1L	0.0242992	0.0242547	0.0271519	0.0205995	0.0204742	0.018497	0.0433306	0.026007	0.0214517	0.0155235	0.0297853	0.0238996	0.0205897	0.0343206	0.0261898	0.0222028	0.0294058	0.0117198	0.0230603	0.0173491	0.0424458	0.0248925	0.0235506	0.0230743	0.0834577	0.0285175	0.0236039	0.0661286	0.0243808	0.0352846	0.0286533	0.0178083	0.0273976	0.0319191	0.0207314	0.0180418
RP11-841O20.2	0.0413049	0.0385229	0.0333224	0.0341846	0.0132643	0.0119183	0.0175989	0.044424	0.0210182	0.04559	0.0312746	0.0181868	0.0244068	0.0396187	0.0659711	0.0167719	0.0374763	0	0.0364433	0.0232145	0.0404362	0.0258019	0.0478116	0.0560371	0.0410574	0.0212236	0.0230614	0.0113317	0.0231607	0.0120843	0.0244324	0.00881613	0.00983612	0.0191489	0.0242215	0.0170262
PSMC6	0.0232702	0.0247548	0.0252054	0.0239083	0.0333651	0.0363503	0.0267134	0.0272522	0.030821	0.0315842	0.0291061	0.0246452	0.0278312	0.0231428	0.0252598	0.0342792	0.0293389	0.0135162	0.0257226	0.0257838	0.0330777	0.0277915	0.0284128	0.0298969	0.0235517	0.0261686	0.0276482	0.0288296	0.0279534	0.0262044	0.0351355	0.0278359	0.0280228	0.0304843	0.0286728	0.0284631
STYX	0.0273386	0.0209259	0.0290498	0.0228456	0.0201215	0.02748	0.0288571	0.0362584	0.00691356	0.0186591	0.026028	0.0220713	0.0333671	0.028049	0.0279474	0.0401129	0.0183596	0	0.0190263	0.0220196	0.0306667	0.0259164	0.0166892	0.0215549	0.0267946	0.0233499	0.0363039	0.0413036	0.0349347	0.0381013	0.0311668	0.0163944	0.0447267	0.0653089	0.0464147	0.0249424
GNPNAT1	0.0259688	0.0284568	0.0343161	0.012888	0.016724	0.0227398	0.0442514	0.0270524	0.0127029	0.00577162	0.0221842	0.0255135	0.0314113	0.0287079	0.0487738	0.0307243	0.0151034	0.0648961	0.0131393	0.0128501	0.0186902	0.0260086	0.021201	0.0207358	0.0221459	0.0227868	0.0335196	0.0426392	0.0322942	0.0447924	0.0354509	0.0232718	0.0322584	0.0419235	0.0237602	0.0343456
FERMT2	0.012984	0.0129618	0.0138748	0.0206314	0.035447	0.02117	0.0296426	0.0307786	0.0310457	0.0333021	0.0253996	0.0187744	0.0272935	0.0107646	0.00866238	0.0298678	0.0327116	0.00437091	0.0292727	0.0305184	0.00899117	0.0212775	0.0345109	0.0173174	0.0414985	0.0345703	0.0332879	0.0518388	0.0382691	0.0401135	0.0348588	0.0302641	0.0404403	0.0429483	0.0405441	0.0297955
DDHD1	0.0232404	0.0288549	0.0333439	0.0239352	0.0394341	0.0316722	0.0214882	0.0212127	0.0183479	0.0193708	0.0242495	0.0433224	0.0384479	0.0392679	0.0262462	0.0315879	0.0320484	0.00690838	0.031805	0.0258995	0.03978	0.0315997	0.0278858	0.0205277	0.0134624	0.031893	0.0251337	0.0301724	0.0297425	0.0251907	0.0232127	0.0366918	0.025375	0.0189422	0.0255213	0.0341858
BMP4	0	0	0.0120787	0.00662614	0.0135407	0.00845226	0.0094022	0.0147716	0	0	0	0.00861509	0.194096	0.00913377	0.0352097	0.130663	0	0	0.0100334	0.00274048	0	0.00829496	0.00825784	0	0.0473407	0.0118809	0.00336462	0.403239	0.0077922	0.00616258	0.0140045	0.00379856	0	0	0.0234918	0.00700914
CDKN3	0.00207507	0.00165002	0.00335883	0.00219707	0.00311346	0.00318541	0.0119879	0.00420401	0.00450548	0.00393043	0.00171698	0.00285765	0.00162809	0.00265071	0.00274407	0.00219218	0.00271871	0.00179954	0.00207734	0.00339458	0.003353	0.00243161	0.000855855	0.00143861	0.0123108	0.0372596	0.0107341	0.0108148	0.0612436	0.0869881	0.168744	0.139965	0.00686547	0.00861122	0.0055771	0.378819
CNIH1	0.0194194	0.0206979	0.0269477	0.0184943	0.0283306	0.0304755	0.0307565	0.0194154	0.0208463	0.0176901	0.0191023	0.0202517	0.025747	0.0209569	0.0274952	0.0294993	0.0205579	0.0286064	0.0223559	0.0199726	0.0247395	0.0343569	0.0210079	0.0294617	0.0283661	0.0245817	0.0393646	0.0492936	0.0309302	0.0339429	0.0458735	0.0294096	0.0344889	0.0380198	0.0344294	0.034115
GMFB	0.0344744	0.0324411	0.0272964	0.0310116	0.0274062	0.0275333	0.0228885	0.0222209	0.0261535	0.0375865	0.0341972	0.0195672	0.0279507	0.0219963	0.0263781	0.032196	0.0280665	0.0173969	0.0266184	0.0304165	0.0232106	0.0357987	0.0261156	0.024158	0.0225483	0.0269765	0.0235197	0.0324679	0.0263168	0.025623	0.0379681	0.0215766	0.0294819	0.0334633	0.0274184	0.0295603
CGRRF1	0.0253711	0.0224751	0.0155778	0.0164379	0.0375144	0.0195617	0.0206846	0.0179017	0.0255973	0.0203377	0.0367355	0.011675	0.011314	0.0107697	0.00308274	0.0380664	0.0183341	0	0.0337844	0.0316457	0.0294014	0.0273901	0.0434465	0.0349802	0.0302065	0.0241388	0.0387574	0.0592725	0.0263589	0.037789	0.0332415	0.0313584	0.0501071	0.0456188	0.0461285	0.0249376
SAMD4A	0.00768691	0.00459636	0	0.0028308	0	0.0214735	0	0.00403881	0	0	0.00737946	0.0507339	0.00230187	0.00451435	0.0112269	0	0.00792668	0.0507959	0.00137768	0.00189482	0.0170016	0.00711259	0	0	0.131161	0.0103569	0.0438579	0.0792662	0.0147899	0.0738053	0.0349959	0.0155369	0.157654	0.183995	0.0368403	0.0148494
GCH1	0.0100949	0	0	0	0	0.0132257	0.13566	0.0454788	0.0582991	0	0.0394218	0.0087707	0.0315474	0	0	0	0.0204589	0	0.0045704	0.0128103	0.0423505	0.0248562	0.0231757	0	0.170532	0.00575136	0.0328137	0	0.0942966	0.0946463	0.0645455	0.00703108	0.0274723	0.0087858	0.0111862	0.0122193
WDHD1	0.0130548	0.00975374	0.0124306	0.00923363	0.0171972	0.0349892	0.0735402	0.0751992	0.0738616	0.023584	0.0135293	0.0130149	0.012255	0.0137978	0.0205887	0.0202072	0.017348	0.0108622	0.00953795	0.0141063	0.00672079	0.00868615	0.0109664	0.0063428	0.00553172	0.0715684	0.0504299	0.0228346	0.0754771	0.0742813	0.0270289	0.0396671	0.0251522	0.0508729	0.0236844	0.0126637
SOCS4	0.0219171	0.0159306	0.0210447	0.0175639	0.0223774	0.027088	0.0267967	0.0318851	0.0386723	0.0400627	0.019546	0.0267325	0.0293028	0.0359856	0.0163825	0.0166594	0.0327512	0.0400521	0.0209555	0.0208615	0.0339013	0.0239127	0.0137148	0.0193579	0.0185353	0.0287698	0.0307897	0.0220578	0.0399884	0.0416768	0.0467253	0.0326847	0.0371137	0.0313705	0.0321091	0.0247246
MAPK1IP1L	0.0215751	0.0216851	0.0176139	0.0200238	0.024888	0.0340919	0.0417742	0.034407	0.0364406	0.0245074	0.0207091	0.0213792	0.0224363	0.0230374	0.0216634	0.019329	0.0264137	0.0144145	0.0201671	0.0214775	0.0264097	0.0201513	0.0227154	0.0255378	0.0185545	0.0296944	0.0371985	0.0374806	0.0361531	0.0369631	0.0322896	0.0297678	0.0417474	0.0465121	0.0497276	0.0210628
LGALS3	0.00405831	0.00179456	0.00105716	0.00518203	0.00443454	0.00411457	0.0037142	0.0030154	0.0033745	0.00580837	0.00257288	0.00335439	0	0	0	0	0	0	0.00615813	0.0123018	0.00611869	0.00441731	0.0158826	0.00132745	0.556209	0.00329414	0.00794869	0.0213943	0.00133109	0.0156311	0.00440886	0.0018228	0.0385422	0.0475168	0.212297	0.000917248
DLGAP5	0.0012071	0.000845319	0.00293088	0.00101208	0.00514876	0.00285077	0.00408511	0.00233684	0.00625248	0.00478955	0.000449986	0.00346673	0.00186591	0.00181633	0.00151025	0.0021365	0.00215997	0	0.00125376	0.000882389	0.00245026	0.0014312	0.0011736	0.00130306	0.00548011	0.0441687	0.00385569	0.00657336	0.0517511	0.100758	0.116506	0.235087	0.00389707	0.00475335	0.00215899	0.371651
FBXO34	0.0304335	0.0393959	0.0307295	0.022926	0.0186298	0.0159637	0.0167265	0.0199199	0.0204424	0.0200563	0.0305472	0.025613	0.0259307	0.0298118	0.0309592	0.0251375	0.0229674	0.00955941	0.0304673	0.0200778	0.0305844	0.0400534	0.0280681	0.0323458	0.00997464	0.0312735	0.0287116	0.040282	0.0307503	0.0489336	0.021112	0.041568	0.031381	0.02424	0.0218612	0.0525657
ATG14	0.0271608	0.0317721	0.0330718	0.0172236	0.0193444	0.020518	0.00887747	0.0224323	0.0164149	0.0221111	0.0301646	0.0398384	0.0306833	0.0256174	0.0416226	0.05102	0.0334792	0.0107928	0.0317886	0.0225686	0.0627648	0.0397364	0.0297311	0.0452274	0.018596	0.0216597	0.0269319	0.0283123	0.0181533	0.0249845	0.0274047	0.013197	0.040168	0.0277721	0.0278478	0.0110107
KTN1-AS1	0.0143208	0.023927	0.0242747	0	0.0341741	0.0191621	0.0188866	0	0.116514	0.101043	0.0193475	0.0119858	0.0353471	0.0385349	0.0331906	0	0	0	0.00765212	0	0.0260463	0	0	0	0	0.0152096	0.0692233	0.0468728	0.024425	0.0278518	0.057211	0.0115362	0.067133	0.0679845	0.0684401	0.0197059
KTN1	0.0183447	0.0189328	0.0204919	0.0161916	0.0215027	0.0279897	0.0255672	0.0235033	0.020901	0.0229321	0.0229616	0.0295774	0.026349	0.0283266	0.0232991	0.0263073	0.0233806	0.0161067	0.0233297	0.0185005	0.0344291	0.024834	0.0197083	0.028664	0.0415841	0.0213275	0.0314501	0.0445553	0.0309234	0.0354544	0.0463562	0.0258494	0.0410365	0.0474473	0.043696	0.028189
PELI2	0.0352275	0.034402	0.0190938	0.0375473	0.0233727	0.0378189	0.0348511	0.052497	0.0224453	0.0607731	0.0384064	0.0113249	0.0190373	0.00448618	0.00904241	0.0183977	0.0426556	0.00609691	0.0223836	0.0211654	0.0101754	0.0161127	0.0196705	0.0174708	0.00594976	0.0304585	0.0294934	0.0363655	0.030546	0.030511	0.0353435	0.0277629	0.0382519	0.0857211	0.018466	0.0166759
TMEM260	0.0352999	0.0296094	0.0372116	0.0214783	0.0228819	0.0253991	0.0264695	0.0191236	0.0197343	0.0166832	0.0374812	0.0323527	0.0370839	0.0321892	0.0333779	0.0380866	0.0373698	0.0132979	0.0293371	0.0280429	0.0343799	0.0365065	0.0422599	0.0315708	0.0161961	0.0229874	0.0227267	0.0465943	0.018317	0.0198375	0.0189672	0.0151319	0.0355895	0.0248045	0.0269951	0.0146257
RP11-1085N6.6	0	0	0	0	0.109665	0	0	0	0	0	0	0	0	0	0	0	0	0	0	0	0.0314844	0	0	0	0.0274128	0	0.0654953	0.0823824	0.0661106	0.065872	0.069504	0.156163	0.0695915	0	0.256319	0
OTX2	0.00205892	0.000426192	0.00209318	0.00519287	0.0117065	0.0415503	0.0433811	0.00230817	0.0100541	0	0.00153877	0.00253417	0.00297146	0.00231257	0	0.0210263	0.00132588	0	0.00107483	0.0101081	0.0296092	0.00124852	0.00428173	0.00301602	0.00287137	0.014062	0.0851951	0.0510635	0.046061	0.102031	0.0583124	0.0319937	0.116095	0.0299661	0.242669	0.0198613
OTX2-AS1	0	0.0148688	0	0.0217034	0	0	0	0	0	0	0	0.00748229	0	0.0468233	0	0.0960456	0	0	0	0.00900671	0.101981	0	0	0	0	0	0.0142952	0.113587	0	0.0201419	0.0237528	0	0.0599001	0	0.470412	0
RP11-1085N6.5	0	0	0	0	0	0	0	0	0	0	0	0	0	0	0	0	0	0	0	0	0	0	0	0	0	0	0.0915641	0	0	0	0.106567	0	0	0	0.801869	0
EXOC5	0.0320532	0.0294823	0.0295463	0.0266995	0.027988	0.0337188	0.0248036	0.0336123	0.0257465	0.0278319	0.0321933	0.0325256	0.0318299	0.0258283	0.0227724	0.0307216	0.0352309	0.0246987	0.0313434	0.0311612	0.0367724	0.0317284	0.0282157	0.0325462	0.0115965	0.0338259	0.0196025	0.0218544	0.0304854	0.0216369	0.0259633	0.0300312	0.0186407	0.0221303	0.0215538	0.0236288
AP5M1	0.0248003	0.0307318	0.0209615	0.0240008	0.0331811	0.0310534	0.0319446	0.0281651	0.035309	0.0223731	0.0278371	0.028567	0.0342465	0.0288791	0.0284219	0.0264181	0.0315274	0.0354854	0.026431	0.0235805	0.0314563	0.0260725	0.0275961	0.0377526	0.0224364	0.0280776	0.0221861	0.0233972	0.0286912	0.0243664	0.0287803	0.0290053	0.0232033	0.0212231	0.0270354	0.0248053
NAA30	0.0414679	0.0428762	0.0336968	0.0312375	0.0242344	0.0159644	0.016338	0.0170718	0.0139325	0.0136051	0.0398041	0.0294075	0.0337889	0.0291992	0.0315389	0.0470526	0.0256696	0.0213044	0.0431613	0.0344708	0.0302069	0.0437155	0.0477149	0.0320317	0.0137717	0.0224922	0.0184824	0.0385431	0.0177335	0.0199572	0.0292972	0.0152318	0.0164044	0.0258488	0.0193277	0.0234192
SLC35F4	0	0.0152707	0.0169233	0.00961468	0	0	0	0.0142965	0	0	0	0.142954	0.102284	0.156034	0.13672	0.150854	0	0.184328	0.00169135	0	0.0206636	0.00635685	0	0	0	0.00791861	0.00205517	0	0	0.00288717	0	0.00805573	0.00655357	0	0.0145394	0
C14orf37	0.0431141	0.0447782	0.0384544	0.0399306	0.0237754	0.0208825	0.00829975	0.0197562	0.0174095	0.0243562	0.0489303	0.0464154	0.0537558	0.0336867	0.0362407	0.0540673	0.0467489	0.00370679	0.0384601	0.0298357	0.0281365	0.0432045	0.0459239	0.0308747	0.00691161	0.0207874	0.0132772	0.0205173	0.00997674	0.009894	0.0144134	0.0158531	0.0174335	0.0192898	0.0162848	0.0146172
ACTR10	0.0324455	0.0321024	0.0323136	0.0321737	0.0318164	0.0249198	0.0164944	0.0280609	0.0272589	0.028967	0.0365537	0.0342914	0.0367733	0.0335699	0.0327828	0.0356744	0.0371391	0.0287905	0.0335924	0.0335213	0.0356747	0.0334749	0.0293921	0.0294298	0.014146	0.0237162	0.0165828	0.030839	0.0197589	0.0176366	0.0167818	0.0209015	0.0212684	0.0215688	0.021881	0.0177062
PSMA3	0.0222227	0.0233411	0.0253006	0.0208661	0.027446	0.0304566	0.0344229	0.0299788	0.0286401	0.0219462	0.0226032	0.0279128	0.0261143	0.0251022	0.0250818	0.0286494	0.0254703	0.0261619	0.0260363	0.022951	0.0251653	0.0296874	0.021343	0.0255882	0.0229348	0.031758	0.0270193	0.0375106	0.0373312	0.0321551	0.0395305	0.0319021	0.0268937	0.0270756	0.0292247	0.0341763
RP11-349A22.5	0.0296576	0.0350567	0.0312152	0.0280562	0.0264852	0.0273829	0.0199506	0.0280923	0.0233393	0.0288085	0.0357287	0.0321549	0.0363648	0.0265722	0.0309845	0.0389953	0.033618	0.0161486	0.0323536	0.0276995	0.0287985	0.0367308	0.0298956	0.0321762	0.0179839	0.0266627	0.0232691	0.0257154	0.0222564	0.0210688	0.0225223	0.0238471	0.0213542	0.0275368	0.026024	0.0254935
ARID4A	0.0278987	0.0408844	0.0489283	0.0251909	0.0216586	0.0127665	0.00398842	0.0124537	0.0108995	0.0152284	0.0348726	0.0410286	0.0485841	0.0475118	0.0585024	0.0534523	0.0343113	0.0197966	0.036484	0.0275449	0.050788	0.0484813	0.0367855	0.0456992	0.0124669	0.0212536	0.00979742	0.021469	0.00901757	0.0112094	0.0179185	0.0236228	0.0153174	0.0109009	0.0178924	0.0253943
TIMM9	0.0262699	0.0290138	0.0334818	0.0282092	0.0204659	0.0319016	0.0301981	0.0179142	0.0183941	0.0176367	0.029781	0.0214553	0.0256891	0.0265697	0.0289201	0.0244866	0.0190244	0.0295588	0.0285617	0.0200664	0.0260081	0.0324447	0.0298261	0.02797	0.0319361	0.021331	0.0395652	0.0279905	0.0239004	0.0340149	0.0296218	0.0282802	0.0361189	0.0360988	0.0381128	0.029182
KIAA0586	0.0207804	0.0346897	0.0370048	0.0155516	0.0202596	0.0171591	0.00860491	0.0140802	0.016111	0.0174093	0.0216353	0.0345971	0.0232529	0.0312614	0.0322472	0.0276557	0.0226626	0.0188367	0.0231596	0.0165392	0.0353581	0.0271587	0.0271915	0.0319999	0.0125808	0.0302704	0.0143447	0.0243961	0.0186975	0.0405609	0.0506008	0.0699721	0.0214698	0.0193456	0.0125769	0.109978
DACT1	0.0295949	0.0405066	0.0548125	0.0185381	0.0112293	0.0102748	0.00231961	0.017939	0.0124172	0.0116325	0.0251954	0.0716846	0.0329757	0.0886649	0.03759	0.040319	0.0451841	0.0670222	0.054935	0.0138603	0.0145214	0.136973	0.0573407	0.0157683	0.0169102	0.00940353	0.00412176	0.00667159	0.00449403	0.00477168	0.00687798	0.00856974	0.00329616	0.0117754	0.0072355	0.00457313
DAAM1	0.0300075	0.0307918	0.0318049	0.0262887	0.023635	0.0217108	0.00561739	0.0449083	0.0175358	0.0429266	0.0327575	0.0571676	0.0386538	0.0558506	0.0382013	0.0390656	0.0495086	0.0366061	0.0247068	0.020586	0.0579159	0.0304079	0.0248653	0.0304289	0.0111967	0.031376	0.00664537	0.00781184	0.0119896	0.00978892	0.015738	0.0279435	0.00780076	0.0148965	0.016712	0.0261519
GPR135	0.0151048	0.0489692	0.0368992	0.00453527	0.0171537	0.0230333	0.0475956	0.00880493	0.0163271	0	0.00646022	0.0245418	0.0147049	0.00884474	0.0148243	0.0379688	0.0368174	0	0.0298101	0.0132616	0.0581765	0.0301989	0.0130038	0.0134381	0.0238677	0.0206188	0.0265844	0.0604731	0.0256058	0.0355858	0.0443393	0.0235641	0.0921988	0.0458189	0.0554581	0.0254112
L3HYPDH	0.00739883	0.045382	0.0158708	0.0171928	0.00674666	0.0279137	0.023872	0.0103272	0.0217451	0.0062492	0.0326881	0.0211106	0.0155056	0.0121895	0.00557196	0.00846951	0.00436643	0.0205057	0.0244937	0.0108183	0.0127317	0.0232117	0.0253489	0.0164075	0.0381019	0.0139495	0.0700012	0.0829726	0.0231216	0.0471945	0.0208559	0.0255713	0.0741049	0.0908814	0.0836087	0.0135191
JKAMP	0.0217782	0.0245235	0.022664	0.0237892	0.0289525	0.0401657	0.0235	0.0242357	0.0221455	0.0242685	0.0241778	0.0297855	0.0300543	0.021709	0.0287633	0.0303466	0.0253461	0.0132277	0.0260639	0.0256313	0.0345687	0.031238	0.0252298	0.0347981	0.0338486	0.0240775	0.0282079	0.0367131	0.0277569	0.0249291	0.0240146	0.0246205	0.0394155	0.0302812	0.0441378	0.0250346
CCDC175	0.00966923	0.00460593	0.0112927	0.0103661	0.0482448	0.028336	0	0	0	0	0.0180458	0.0155472	0.0243187	0.020971	0.0163996	0.0262338	0.0074624	0	0	0.00607929	0.175177	0.0164934	0.0088835	0.0137029	0	0.0143918	0.0187968	0.0649117	0.0116289	0.032097	0.0105229	0.0156659	0.146991	0.0786256	0.107715	0.0368249
RTN1	0.0417114	0.0449768	0.0494231	0.0338736	0.0195205	0.0155682	0.014046	0.0188133	0.0171853	0.0260995	0.0452856	0.0326858	0.0425866	0.0384507	0.0444176	0.0502702	0.023801	0.0218985	0.0368978	0.0271735	0.0352809	0.048743	0.0357861	0.0458432	0.0160129	0.0187989	0.0146592	0.0256379	0.0136763	0.0133581	0.0142788	0.0166077	0.0134559	0.0139446	0.0129418	0.0162898
RP11-62H20.1	0.0156711	0	0.0285487	0	0	0	0.0285144	0	0	0	0	0.016377	0	0.0164748	0	0.0718803	0	0	0.0222399	0.0625143	0.0379441	0	0.0381135	0.0251563	0	0	0.0501935	0.0791956	0.041456	0.0341044	0.0875487	0	0.0975845	0.0241098	0.222373	0
LRRC9	0.0239712	0.00750912	0	0	0	0.0248593	0.0380665	0	0	0	0	0	0	0.0248605	0.0834467	0.0434887	0	0	0	0	0.033392	0.0107147	0	0.0385178	0	0	0.0548336	0	0.0137987	0.0531989	0.0620824	0.0111971	0.0963388	0.241825	0.137898	0
PCNXL4	0.0269123	0.0286903	0.0358441	0.0267167	0.0250624	0.0320243	0.0175931	0.0217383	0.0213116	0.0323505	0.0291561	0.0278549	0.0279678	0.0315814	0.0274442	0.0317253	0.0342516	0.0106416	0.0279476	0.0252604	0.0323075	0.0272241	0.0289771	0.0197111	0.0104746	0.0287311	0.0229707	0.0358989	0.02562	0.0278733	0.0290747	0.034591	0.0318064	0.0337909	0.032063	0.036811
DHRS7	0.0287513	0.0287135	0.0280396	0.0269899	0.0347485	0.0302237	0.0174983	0.0301741	0.0301267	0.0339176	0.0341112	0.0157552	0.0157714	0.014515	0.00545808	0.0285555	0.0288189	0.0171927	0.0348404	0.034607	0.0214883	0.0286831	0.0429664	0.052431	0.033582	0.0236586	0.0222837	0.0422871	0.0199893	0.0201402	0.0307364	0.0270087	0.0258649	0.0234764	0.0321266	0.0344688
PPM1A	0.0259858	0.0269676	0.0260406	0.0280345	0.0241956	0.0248302	0.0266328	0.0297625	0.0313785	0.0288442	0.0295758	0.029241	0.0302251	0.0319328	0.0268857	0.0366329	0.0343975	0.026265	0.0276114	0.0279063	0.0337027	0.0340123	0.0256618	0.0375686	0.0222361	0.0254086	0.0202541	0.0277769	0.0242486	0.0241883	0.0274898	0.0251521	0.0207629	0.0252707	0.0309304	0.0219902
C14orf39	0	0	0	0	0	0	0	0	0	0	0	0	0	0.087147	0	0	0.0706268	0	0	0	0.126945	0	0	0.0667419	0	0	0.0691993	0	0	0.0578949	0	0	0	0.0587859	0.462659	0
SIX6	0	0	0	0	0	0	0	0	0	0	0.0188835	0	0	0	0	0	0	0	0	0.0177033	0.334815	0	0	0	0	0.0102359	0.0431136	0	0	0.0393522	0	0	0	0	0.535896	0
SIX1	0	0	0	0	0	0	0	0	0	0	0	0	0	0	0	0	0	0	0	0	0	0	0	0	0.938499	0.0615008	0	0	0	0	0	0	0	0	0	0
SIX4	0.0264478	0	0	0	0	0.0754321	0	0	0	0	0	0.0554285	0	0	0	0	0	0	0	0	0.0195097	0	0	0	0	0	0.0266504	0.341808	0.0157507	0.0539326	0.149821	0.0379957	0	0	0.129907	0.0673166
MNAT1	0.0226455	0.0233233	0.0254155	0.0233248	0.031437	0.0387047	0.0291785	0.0237972	0.0293305	0.0278725	0.026105	0.020794	0.0324339	0.0245405	0.0262953	0.0202284	0.0322388	0.024678	0.0214046	0.0241639	0.0277886	0.0294315	0.0195534	0.0238914	0.0177949	0.0265835	0.0329477	0.0523017	0.027675	0.024009	0.0329938	0.030005	0.0312264	0.0360197	0.0326675	0.0271988
TRMT5	0.0262841	0.0252913	0.0184571	0.0161712	0.0296401	0.0413548	0.0351682	0.0397326	0.0134294	0.0180878	0.0188714	0.0287565	0.0206941	0.0245981	0.0180673	0.029538	0.0193331	0.0370776	0.0197914	0.0152663	0.0297367	0.0177331	0.0295604	0.0271164	0.0120228	0.0208842	0.0352407	0.0594569	0.0271002	0.032521	0.0458064	0.0233557	0.0309072	0.0432641	0.0525397	0.0171439
SLC38A6	0.0195234	0.0216213	0.0169944	0.0267195	0.034747	0.0250775	0.019453	0.0174812	0.0134152	0.0316542	0.0280461	0.0432036	0.0241435	0.0324848	0.0402487	0.0342445	0.0213931	0	0.0182924	0.0198259	0.0323737	0.0190224	0.0168495	0.0282857	0.0287811	0.0196624	0.0429396	0.0626855	0.0286844	0.032005	0.0348225	0.0126586	0.0399967	0.0455607	0.0491286	0.0179739
PRKCH	0	0	0	0	0	0	0	0	0	0	0	0.0671188	0	0.432626	0	0	0	0	0	0	0	0	0	0	0.484321	0	0.00876955	0	0	0.00716499	0	0	0	0	0	0
HIF1A	0.0249024	0.0277761	0.0288634	0.0253175	0.0283697	0.0342537	0.0282778	0.0321176	0.0331359	0.0272626	0.0261686	0.0279105	0.0277233	0.0244922	0.026452	0.0323684	0.0277569	0.0220078	0.0308832	0.0256582	0.0231297	0.0343595	0.0249399	0.0233631	0.0290011	0.0265819	0.0303057	0.0498597	0.0269753	0.0235417	0.0282434	0.0214106	0.0248211	0.0301615	0.0259925	0.0156154
SNAPC1	0.0179142	0.0186715	0.0213583	0.0185338	0.0275167	0.0334025	0.0158575	0.01759	0.0157122	0.0197546	0.0195005	0.02755	0.0231501	0.0211348	0.0297309	0.0363169	0.0165773	0.0356446	0.0182364	0.0169132	0.0211141	0.0195558	0.0151297	0.0168032	0.0151836	0.0197183	0.0330642	0.0207955	0.0266925	0.0386353	0.061783	0.0532082	0.0451047	0.0379867	0.0476375	0.0765217
SYT16	0.00315038	0.0168013	0.0463734	0	0.00575385	0.0197878	0	0.00622942	0	0.0226476	0.0227419	0.0870951	0.072489	0.0791743	0.144528	0.124301	0	0	0.0311858	0.017218	0.0533523	0.089249	0.0196688	0.040678	0.0124236	0.011304	0.00301885	0.035053	0.00510824	0.00565935	0.00254416	0	0.0154414	0.00344195	0	0.00358048
LINC00643	0.00234801	0.00524309	0.00161454	0	0	0.010712	0	0.00391886	0	0.00641225	0.00543054	0.118423	0.0530411	0.0809773	0.0606901	0.0455364	0.0133757	0.0905522	0.00258319	0.00554884	0.0473325	0.0125367	0	0.00352849	0.00470817	0.000493888	0.0124734	0.34667	0.00263248	0.00747692	0.0133616	0.00429265	0.00417411	0.00671667	0.0207667	0.0064288
KCNH5	0	0.0156483	0	0	0	0	0.0377584	0	0	0	0	0.0731857	0	0	0.0159333	0.0665831	0	0	0	0	0.173446	0.00539319	0	0	0	0	0.0712723	0.267295	0	0.0830666	0.00827735	0.0130105	0.0441048	0.1039	0.021125	0
RHOJ	0	0	0.0043474	0.0040034	0	0.0291765	0.0112243	0	0.00609918	0.0295335	0.00801779	0.0031939	0.00695231	0.00153133	0.0109112	0	0	0	0	0.00209661	0.00541022	0.00461505	0	0	0.198156	0.00263282	0.0326449	0.147399	0.00770264	0.0669387	0.0258798	0.00514312	0.0987401	0.189275	0.0960387	0.00233681
PPP2R5E	0.0305882	0.0300452	0.0305804	0.02513	0.0230804	0.0214559	0.0165987	0.0238064	0.0236299	0.0268732	0.0324713	0.0328354	0.0350051	0.030586	0.0283622	0.0413686	0.0303648	0.0343977	0.0331575	0.0281382	0.0368589	0.0320142	0.0356221	0.0353184	0.00841839	0.0308237	0.0157589	0.0199054	0.021654	0.019866	0.0354589	0.0378226	0.0147534	0.0182654	0.0153883	0.0435963
CTD-2302E22.4	0.0152398	0.00848846	0.0161413	0.0255568	0.0374395	0.0155946	0.0227225	0.0225043	0.0567802	0	0.029926	0.0388199	0.0214535	0.0253058	0.0110556	0.0100522	0.0404672	0	0.011274	0.039949	0.035974	0.0344721	0.0430395	0	0.0388372	0.0502699	0.0225957	0.0371745	0.0245635	0.0331752	0.0322447	0.0873273	0.0157218	0.0173749	0.0235335	0.0549256
WDR89	0.0207576	0.025251	0.0276798	0.0213842	0.0264808	0.0368764	0.0382251	0.0186691	0.0125208	0.0157571	0.0248042	0.0370692	0.0160836	0.0420188	0.0360215	0.0336241	0.0115759	0.0180925	0.0255655	0.0165843	0.0344284	0.0278888	0.0146462	0.0276134	0.0113163	0.0184188	0.0394263	0.0516483	0.026386	0.0405782	0.0359748	0.0219034	0.0374573	0.0398002	0.0376714	0.0298007
SGPP1	0.0205361	0.0404689	0.0217373	0.0311148	0.0247503	0.019035	0.00820881	0.0239587	0.0377039	0.0116627	0.0223395	0.0116192	0.0098365	0.00777782	0.015236	0.0310555	0.00491207	0	0.0254955	0.0278459	0.0116041	0.0282882	0.0235678	0.0362596	0.061584	0.0258058	0.0287916	0.096067	0.0176846	0.0348656	0.0464219	0.00992761	0.0305554	0.0656144	0.042738	0.04493
SYNE2	0.0290065	0.0323413	0.0229024	0.0282719	0.0306488	0.0291378	0.0336996	0.0346931	0.0347728	0.0274437	0.0302187	0.0290427	0.0260438	0.019653	0.0163251	0.0239851	0.033319	0.00693844	0.0296604	0.027503	0.0191295	0.0234422	0.0322558	0.0199749	0.00589508	0.0438907	0.0269243	0.0117437	0.043187	0.0352057	0.0285424	0.0438765	0.0279526	0.0427698	0.0155612	0.0340413
ESR2	0.0686796	0.0813236	0.0469449	0.0170457	0	0.0263089	0.0278872	0.00973124	0.0130827	0.0714586	0.0218652	0.0139103	0.0269055	0.0220166	0.0176109	0.00888171	0.0153547	0	0.0496907	0.0341572	0.0188689	0.0756659	0.0473711	0.0369751	0	0.0371418	0.015232	0	0.0447022	0.0261155	0.00575773	0.0421971	0.00641979	0.0323729	0.0207145	0.0176102
RP11-544I20.2	0.0364466	0.0339457	0.038766	0.0170284	0.0338182	0.0243339	0.0357581	0.0715944	0.0371684	0.0245882	0.0272357	0.0248864	0.0295749	0.0138825	0.0357529	0.052129	0.0306741	0	0.0247209	0.0230884	0.0269454	0.0397835	0.0251558	0.0159475	0	0.0459063	0.0319013	0	0.0413146	0.0205803	0.0184762	0.0255583	0.0186416	0.0248426	0.0270002	0.0225536
MTHFD1	0.0125655	0.0162776	0.0200498	0.00765689	0.0134169	0.029069	0.0926539	0.0674023	0.0646051	0.0220639	0.0111988	0.00965792	0.0142944	0.0174249	0.0231693	0.0132959	0.0129709	0.00553277	0.0119857	0.00735533	0.0112594	0.0218441	0.0161072	0.009104	0.020481	0.0503883	0.0702712	0.0352898	0.0636065	0.0513254	0.0146011	0.02025	0.0374137	0.0569701	0.0342688	0.0141724
CTD-2555O16.4	0.0134992	0.0236523	0.0132373	0.0175091	0	0.0240128	0.0387955	0	0.0904949	0	0.0234827	0.0212117	0.0225656	0	0.0407383	0	0.0242097	0	0	0	0.00964843	0.0430672	0	0	0.0420791	0.0252417	0.0306343	0.327463	0.0635734	0.0354537	0	0	0.034879	0	0	0.0345506
ZBTB25	0.0302781	0.030706	0.0255441	0.0223081	0.020744	0.0253793	0.0278314	0.0298161	0.0356204	0.00876683	0.0251281	0.0268264	0.0234781	0.0376998	0.0366074	0.0287439	0.0181355	0.0493004	0.0211437	0.022833	0.0441541	0.0261658	0.0304844	0.0300083	0.0181248	0.0256455	0.0351762	0.0230423	0.0336069	0.0350928	0.0199358	0.0249975	0.033319	0.0362348	0.0220562	0.0150649
AKAP5	0.0180174	0.0262727	0.0387887	0.0195797	0.0151805	0.00667314	0.0105627	0.00970288	0.0251528	0.0216272	0.0367611	0.0162869	0.0300177	0.0117241	0.0336527	0.0614468	0.0146443	0	0.107592	0.0210648	0.0212844	0.176653	0.102719	0.0201315	0.00601291	0.0383484	0.0126472	0.0215472	0.0233217	0.00850268	0.00659977	0.0249068	0.00158413	0.00563683	0	0.00535612
ZBTB1	0.0403701	0.0432274	0.0348522	0.0371819	0.0330876	0.0327481	0.0239488	0.0366616	0.0400414	0.0219737	0.0329937	0.0149351	0.0194742	0.00833806	0.0130573	0.0229005	0.0221582	0.0190359	0.0374403	0.029628	0.0108327	0.0335531	0.044156	0.0357017	0.0185882	0.0294249	0.0305169	0.0402537	0.0258249	0.0235301	0.0237065	0.0214232	0.0250488	0.0345027	0.0194029	0.0194797
HSPA2	0.0359905	0.0225895	0.00449479	0.0255597	0.0208758	0.018319	0.0486769	0.0462475	0.0574203	0.0322604	0.0223232	0.00154828	0.00373488	0.00191463	0.00360519	0.00205507	0.00713119	0	0.00644113	0.0159378	0.000710722	0.00242256	0.0216709	0.0103302	0.018875	0.0480818	0.0368139	0.0122602	0.0746517	0.0560068	0.0364577	0.104788	0.0208575	0.0179168	0.0143183	0.146712
PLEKHG3	0.0460515	0.0487649	0.0365539	0.0253182	0.00256125	0.0110479	0.0245259	0.0363456	0.0234121	0.0409585	0.0313146	0.030879	0.0738075	0.00966407	0.0644115	0.0624224	0.0321549	0	0.0183331	0.011397	0.00519729	0.0125358	0.0412471	0.0423401	0.00232591	0.0251414	0.00945615	0.0441649	0.033553	0.0176022	0.0118027	0.0340041	0.0137946	0.00793962	0.0262173	0.0427542
SPTB	0.0305862	0.0308681	0.0664474	0.0147382	0	0	0	0.0327611	0	0	0.0159912	0.0305007	0.0577622	0.0764278	0.075209	0.15135	0	0	0	0.00435821	0.02504	0.0163119	0	0.0846838	0	0.0287347	0.0127591	0.172364	0.0160657	0.0226418	0.0104895	0	0.0146203	0.00928848	0	0
CHURC1	0.0223737	0.0217341	0.0220732	0.02668	0.0320954	0.0274038	0.0252446	0.0347058	0.0268938	0.0349874	0.0280417	0.0259108	0.0249399	0.0244371	0.0220325	0.0209626	0.0331755	0.0145538	0.0239802	0.028017	0.0298848	0.0247424	0.0227796	0.0203494	0.0399077	0.024628	0.0291502	0.0424417	0.0245237	0.0249391	0.0293748	0.0247232	0.0407449	0.0311822	0.0412704	0.0291148
FNTB	0.0220429	0.0226962	0.0153579	0.0254988	0.0193464	0.0265403	0.0500432	0.0334326	0.0250333	0.0241194	0.0231724	0.0163386	0.019153	0.0249197	0.0267065	0.0271781	0.0219625	0.0186064	0.0218749	0.0231646	0.0209026	0.0242794	0.0249226	0.0254175	0.0122461	0.0279045	0.0299103	0.0569117	0.0306891	0.0501529	0.027567	0.036835	0.0331543	0.0442113	0.0343005	0.0334074
RAB15	0.01648	0.00652257	0.046327	0.0157039	0.00800877	0.00798501	0.0161706	0.0506133	0.0181215	0	0.0268218	0.0432986	0.0360308	0.0746197	0.0290076	0.0478855	0.0250305	0.0586489	0.0310341	0.0166445	0.0343317	0.0458503	0.0200938	0.0329603	0.00408865	0.0368485	0.0110968	0.0566198	0.0353625	0.0334416	0.0230984	0.0209668	0.0136572	0.0238474	0.00873794	0.0240438
MAX	0.027477	0.0278472	0.0349731	0.0200009	0.0248512	0.0246289	0.0162318	0.0145366	0.0181294	0.0135941	0.031141	0.0297351	0.0328797	0.0335137	0.0488084	0.0345314	0.0208306	0.0535938	0.0298602	0.0247724	0.0398547	0.0439186	0.0326903	0.0421788	0.0436161	0.0176299	0.0225019	0.0341753	0.0147909	0.0188657	0.0248314	0.0109475	0.0239959	0.0297833	0.0202481	0.0180352
FUT8	0.030227	0.0282778	0.0207366	0.0228352	0.0147165	0.0260248	0.0183325	0.0285057	0.0217228	0.0299656	0.0292996	0.0293728	0.0307522	0.0345421	0.0206027	0.0391745	0.0202226	0.020955	0.0231859	0.0212811	0.032508	0.0226885	0.027256	0.0328555	0.0148903	0.0252257	0.0194449	0.0401814	0.0262014	0.026838	0.0249678	0.0315092	0.0406219	0.0588167	0.0369154	0.0283463
GPHN	0.0138663	0.0243594	0.046735	0.024229	0.0235631	0.0188883	0.0264073	0.022405	0.0283145	0.0159425	0.0144112	0.0329759	0.0378262	0.0432563	0.0484407	0.0544114	0.0180156	0.0409192	0.0262816	0.0165364	0.0661738	0.0418059	0.0142741	0.0365145	0.00890449	0.025839	0.020381	0.0342336	0.0223502	0.026541	0.00928659	0.0184623	0.0289216	0.023641	0.0252514	0.0196346
FAM71D	0.0265438	0.0273659	0.0229066	0.0306735	0.0328958	0.0339653	0.0470479	0.03644	0.0497223	0.0158559	0.0249703	0.0211583	0.0378813	0.0267636	0.0218401	0.0286845	0.0238636	0.017586	0.0185409	0.0227772	0.0197024	0.0261808	0.0188492	0.0259287	0.0281256	0.0325147	0.0323648	0.0271803	0.0314052	0.0305179	0.0268116	0.0279886	0.0206431	0.0326836	0.0258969	0.0257238
MPP5	0.00878555	0.00661619	0.0104926	0.0146854	0.0254424	0.0388397	0.0590275	0.0084346	0.0244723	0.0272979	0.00572696	0.00972465	0.00505895	0.0054805	0.00840114	0.0141228	0.0155393	0	0.00608984	0.0108993	0.015245	0.00566838	0.0102631	0.0145981	0.0130503	0.0227651	0.0631103	0.0387653	0.0569056	0.0712476	0.0609823	0.0382275	0.0848817	0.0850764	0.0745372	0.0395386
ATP6V1D	0.0238685	0.0253235	0.0299569	0.0239327	0.0299808	0.0283694	0.0178494	0.0242047	0.0200209	0.0330625	0.0336401	0.0345251	0.0365405	0.0323397	0.0321548	0.0352716	0.0332414	0.0366872	0.0307581	0.0262187	0.036777	0.0312897	0.0235193	0.0326475	0.0214576	0.0240127	0.0182767	0.0363844	0.0233391	0.023027	0.0260485	0.0215004	0.0245566	0.0233994	0.0259871	0.0198304
EIF2S1	0.0241807	0.0247086	0.0192387	0.0197791	0.023819	0.0379343	0.0449611	0.0356375	0.0269165	0.0240368	0.0228057	0.0234	0.0234231	0.0254477	0.0229996	0.023862	0.0280543	0.0397541	0.0234435	0.0209847	0.0250785	0.0223768	0.0239683	0.0300918	0.0259564	0.0288175	0.0295887	0.0295689	0.0383181	0.0297572	0.0371922	0.0257975	0.0279016	0.031804	0.0314428	0.0269527
PLEK2	0	0	0	0	0	0	0	0	0	0	0	0	0	0	0	0	0	0	0	0	0	0	0	0	0.999998	0	0	0	0	0	0	0	0	0	0	0
TMEM229B	0.0176704	0.0148004	0.0556224	0.0085818	0	0.0163948	0.013016	0.0149171	0.0167802	0.0283827	0.0177689	0.0198282	0.0963233	0.0211143	0.0781585	0.151841	0.0321134	0	0.00936196	0.00999183	0.030302	0.0226424	0.0106905	0.0354214	0	0.00200424	0.0156208	0.182027	0	0.0121717	0.00390553	0.00365963	0.0311271	0	0.0240782	0.00368273
PLEKHH1	0.0272639	0.0274732	0.0639545	0.039159	0.0278491	0.0149813	0.0105889	0	0	0	0.0291137	0.0360916	0.0292832	0.0230615	0.0533251	0.0552511	0.0216684	0	0.0356344	0.0180317	0.0297689	0.0343366	0.0283524	0.037918	0.00452488	0.0315318	0.0419375	0.0826321	0.00295627	0.0151264	0.0374205	0.0259854	0.0257923	0.0214857	0.0303635	0.0371372
PIGH	0.0244989	0.027791	0.0354585	0.0249901	0.0288777	0.0205249	0.0212613	0.0171545	0.0344471	0.0224308	0.0285506	0.032567	0.0332618	0.0277831	0.0327265	0.0307491	0.0261417	0.0324007	0.0258107	0.0313356	0.0261686	0.0322701	0.026027	0.0286568	0.014042	0.0285369	0.0285825	0.0382995	0.0317099	0.0270704	0.0231182	0.0265546	0.0312998	0.030194	0.0298558	0.018852
ARG2	0.0308497	0.0388241	0.0486646	0.0195093	0.013178	0.00528973	0.0103484	0.0252836	0.02174	0.023708	0.0300395	0.0584507	0.0442707	0.0613695	0.0505807	0.0603101	0.0205662	0.0829557	0.0227814	0.014594	0.0805536	0.0386812	0.0190297	0.038163	0.00976983	0.0236219	0.0107919	0.0192979	0.01491	0.0107288	0.00697839	0.00808175	0.00725384	0.00808076	0.0146767	0.00606679
VTI1B	0.0201515	0.0246488	0.0296496	0.0185423	0.023025	0.0225966	0.0261411	0.0249533	0.0264362	0.0192295	0.0187897	0.0308388	0.0299357	0.0330248	0.0310672	0.0282518	0.0226641	0.0611577	0.0246699	0.0189809	0.0362314	0.0318979	0.0239106	0.0309513	0.036269	0.0222565	0.0282072	0.0401354	0.0296715	0.0275457	0.0305481	0.0205466	0.0286335	0.0294423	0.0305301	0.0184677
RDH11	0.0238522	0.0251719	0.024932	0.0178834	0.0179604	0.0260902	0.0227455	0.0213345	0.0208564	0.020475	0.027339	0.0288029	0.0273729	0.0322055	0.026634	0.0360861	0.025795	0.0125441	0.0237464	0.0216658	0.0317363	0.0352885	0.028255	0.0306343	0.0201142	0.0243951	0.0268157	0.0701932	0.0240044	0.0293982	0.0278026	0.0309307	0.0337062	0.0365774	0.0403894	0.0262654
ZFYVE26	0.0390147	0.0181251	0.0358253	0.0274032	0.0294067	0.0171887	0.0252034	0.00804691	0	0	0.0346843	0.0220725	0.0180473	0.0310067	0.0492203	0.0588228	0.0305092	0	0.0356681	0.0268217	0.0278942	0.0446149	0.0629315	0.0377183	0.0202694	0.0267614	0.0362251	0.0459031	0.0162607	0.0210395	0.0216717	0.0197671	0.0344548	0.0320666	0.0163461	0.0290087
RAD51B	0.00288092	0.00525944	0.0165282	0.00941035	0.0222164	0.0139258	0.0532279	0.0191809	0.0202253	0.0117539	0.00603002	0.00706777	0.0157833	0.00781344	0.0179796	0.0106637	0.00913088	0.0609137	0.00307788	0.00430008	0.0107699	0.00729053	0.00462588	0.00437736	0.0940695	0.0446829	0.0696879	0.080148	0.0422884	0.0786968	0.0273232	0.0303689	0.0450108	0.0675037	0.0519251	0.0238617
CTD-2325P2.4	0	0	0	0.0175437	0	0.0470135	0.0172917	0	0	0	0	0	0.0163033	0.00433974	0.0202585	0	0.0163045	0	0.00795822	0	0.00492051	0	0	0.0161393	0	0.0232506	0.045347	0.184151	0.0121761	0.0794879	0.0556803	0.0149021	0.113868	0.0684917	0.166263	0.0683098
ZFP36L1	0.00352936	0.00389508	0.00157929	0.00452254	0.0049725	0.0174663	0.0221596	0.00839363	0.0153909	0.00630609	0.00179151	0.00144145	0.00121798	0.00155864	0.00152014	0.00218556	0.00186675	0	0.00151573	0.00270804	0.00214998	0.00131202	0.00181469	0.00117496	0.185627	0.0130417	0.0673725	0.0524444	0.0235634	0.0739444	0.0462045	0.0304123	0.110253	0.114869	0.150276	0.0215199
ACTN1	0.0167516	0.0187314	0.0142742	0.00365565	0.0119896	0.0125185	0.0340203	0.0135267	0.0174952	0.00630278	0.0162862	0.0167964	0.0164103	0.0123983	0.00447783	0.021716	0.0158831	0	0.014852	0.00730517	0.023668	0.0257524	0.01104	0.0255442	0.0519063	0.0220659	0.0390462	0.0209779	0.0371493	0.0647473	0.0573421	0.0604377	0.0645404	0.0822568	0.0591625	0.078972
ACTN1-AS1	0	0	0	0	0	0.0658482	0	0	0	0	0	0	0	0	0	0	0	0	0	0	0	0.0581714	0	0	0.406872	0	0	0	0	0.0883166	0	0	0.380791	0	0	0
DCAF5	0.0386036	0.0439451	0.0359949	0.0296427	0.0295421	0.0331123	0.0110395	0.0223668	0.0154947	0.0232915	0.0347777	0.0415221	0.0339359	0.0292426	0.0263211	0.0342865	0.0311476	0.0175946	0.0332257	0.029252	0.0370294	0.0312268	0.0304917	0.0428963	0.0169463	0.0248755	0.0179421	0.0265764	0.0151664	0.0179424	0.0207557	0.0195901	0.0258271	0.030287	0.0276301	0.0204775
RP11-363J20.1	0.0119253	0.0179627	0.0402191	0.00823825	0	0.0125865	0.0194085	0	0	0	0.0176083	0.0266243	0.0156512	0.0176363	0	0	0.0150719	0.246014	0.0221083	0.0350091	0.0550609	0.0352947	0.0114747	0	0	0.00390806	0.0403557	0.0792062	0.0455237	0.0400757	0.0647825	0.0126322	0.0144262	0.0256589	0.0343938	0.0311433
EXD2	0.0361746	0.037943	0.0354127	0.0336839	0.0266391	0.0214415	0.0172417	0.0191085	0.0199373	0.0483003	0.034623	0.0278215	0.0243214	0.029692	0.0316524	0.0319886	0.0198522	0.0272671	0.0323769	0.0291386	0.0302757	0.0427063	0.0366578	0.0258887	0.00644374	0.0197471	0.0218062	0.0441973	0.0106403	0.0176448	0.0181745	0.0178443	0.0407287	0.0274072	0.040366	0.0148549
GALNT16	0.0058153	0.00207346	0.0269991	0.0123035	0.00820169	0.0240744	0.0645431	0.00652447	0	0	0.0029106	0.0240648	0.0154277	0.0555532	0	0.0238744	0	0	0.00642954	0.0105582	0.0988308	0.015594	0.00630929	0.0331604	0	0.0166988	0.0472306	0.0597851	0.0493319	0.0645419	0.0389495	0.0046798	0.0399364	0.10292	0.11157	0.0211078
ERH	0.0185394	0.0179407	0.0197834	0.018947	0.0242393	0.0333478	0.0441211	0.0324858	0.0382283	0.0265917	0.0208606	0.0232317	0.0248014	0.0219485	0.0211136	0.0236231	0.0274192	0.03091	0.0212733	0.0195513	0.0237656	0.0217752	0.0178892	0.0218804	0.0127437	0.0358878	0.0327994	0.0293887	0.0459526	0.0372307	0.0433151	0.0392888	0.0288541	0.0306771	0.0280211	0.0415734
SLC39A9	0.0224742	0.0276544	0.0302701	0.0211354	0.0280978	0.0345249	0.0166611	0.0326221	0.0385913	0.0195042	0.026025	0.0253426	0.0256119	0.0231603	0.0348326	0.0303957	0.0404084	0.0143121	0.0274729	0.0212955	0.0267997	0.0258319	0.0268161	0.0153682	0.017409	0.0261003	0.0251553	0.0348947	0.0359561	0.0329955	0.0331528	0.032302	0.0285611	0.0292742	0.0269725	0.0420182
KIAA0247	0.00557945	0.00340472	0.0133031	0.00594355	0.00474813	0.0240806	0.00456805	0	0.0234657	0.0484361	0.0218046	0.0152127	0.0360705	0.0208937	0.0284421	0.0453847	0.0260854	0	0.0258606	0.016983	0.0358082	0.0400693	0.0322196	0.0457383	0.212842	0.0115735	0.0277462	0.0453986	0.0164006	0.0234823	0.0259636	0.0200556	0.0295281	0.0179169	0.0397508	0.00524008
SRSF5	0.0242668	0.0268672	0.0276773	0.0239936	0.02879	0.0352557	0.0251022	0.0241349	0.0277471	0.020516	0.0247245	0.028859	0.0297618	0.0281352	0.0320139	0.0357591	0.0269002	0.0211867	0.0245541	0.0232875	0.0341474	0.0293664	0.0245893	0.0267011	0.0167365	0.0205061	0.0321616	0.0291545	0.0216685	0.026355	0.0353278	0.0251084	0.0386287	0.0327428	0.0325878	0.0346851
SMOC1	0.0290268	0.0194759	0.00711914	0.042853	0.00731704	0.0825478	0.0405002	0.0930209	0.0129921	0.143762	0.0296492	0.00206415	0.00446069	0.00232161	0.00227209	0.00392493	0.0180997	0	0.00404021	0.0023119	0.00591028	0.00373736	0.0029821	0.00726645	0.00139978	0.0246303	0.0324466	0.281807	0.0237339	0.0108904	0.00805238	0.0163741	0.00452544	0.00432582	0.016475	0.00768325
SLC8A3	0	0.0279146	0	0	0	0	0	0	0	0	0	0	0.0229613	0	0	0.174016	0	0	0.0096383	0	0.268768	0.0948784	0	0.101284	0	0.0120107	0	0.217902	0	0.0127105	0	0	0	0	0.0579161	0
RP11-486O13.2	0	0	0	0	0	0	0	0	0	0	0	0	0	0	0	0	0	0	0	0	0	0	0	0	0	0	0	0	0.141811	0	0	0	0	0	0.858189	0
COX16	0.0221435	0.0238406	0.0243105	0.0235831	0.0293837	0.0296675	0.0289578	0.029995	0.0291365	0.0257598	0.0257507	0.0268009	0.0256351	0.0256173	0.0260387	0.0243352	0.0260054	0.0293041	0.0251526	0.0246648	0.0312872	0.0289933	0.0208876	0.0318987	0.0209964	0.0249972	0.03021	0.0384218	0.0269172	0.0282048	0.0384594	0.0252093	0.0317519	0.0317029	0.0370657	0.0269136
SYNJ2BP	0.0276927	0.0303003	0.0404747	0.0269442	0.0238138	0.0267509	0.0191595	0.0283042	0.0165117	0.0130402	0.0332514	0.0294214	0.0420029	0.0355551	0.0474777	0.0534889	0.0245597	0.0110052	0.0254948	0.0260377	0.0429235	0.0359147	0.0252134	0.03702	0.0211119	0.017467	0.0207111	0.0420122	0.0136211	0.0203938	0.0241193	0.0174016	0.0243313	0.028775	0.0310073	0.0166898
MED6	0.0274413	0.0322514	0.0328349	0.0245707	0.0242521	0.0265209	0.0245853	0.0290467	0.0256943	0.0271155	0.0310284	0.0272303	0.0330526	0.0275761	0.0315389	0.0390226	0.0316527	0.0314786	0.0327912	0.024386	0.0314978	0.0306168	0.0304656	0.0355509	0.0141725	0.0243959	0.0239633	0.0217126	0.023413	0.0218339	0.0272852	0.0296871	0.0264923	0.027754	0.0235384	0.02355
TTC9	0.027031	0.0421682	0.0396516	0.0276268	0.018622	0.0157986	0.0183941	0.0126742	0.0113199	0.0454785	0.0307772	0.0614312	0.0522152	0.0551174	0.0459527	0.0550438	0.0261501	0	0.0324661	0.0211899	0.0329947	0.0540677	0.0240239	0.0429662	0	0.0261248	0.00988504	0.0435284	0.0211055	0.0108992	0.0124501	0.0233943	0.0104743	0.0107143	0.0224038	0.0158593
MAP3K9	0.0235268	0.0296699	0.0345626	0.0131697	0.0194767	0.0104997	0.00558743	0.030671	0.00808286	0	0.0299179	0.0648779	0.0829608	0.0883451	0.0653116	0.0697061	0.0238954	0	0.0212132	0.0332785	0.0677296	0.0615826	0.0179183	0.0580623	0.0120264	0.0104703	0.00250394	0.0258077	0.00904394	0.00850058	0.0122461	0.0138026	0.0106244	0.00234701	0.0111513	0.0214295
RP6-65G23.3	0.00635952	0.0249191	0.0334436	0.0159051	0.00500846	0	0.00696399	0.00526646	0.00585992	0	0.014591	0.0808393	0.0790989	0.0814421	0.0862997	0.117549	0.00834608	0.133587	0.0155212	0.00620476	0.102302	0.049375	0.013265	0.0282226	0.0131859	0.00677905	0.00286473	0.00365396	0.00413147	0.00312215	0.00818119	0.00764969	0.00502471	0.00702497	0.00737964	0.0106328
PCNX	0.0300908	0.0314306	0.0245868	0.0215471	0.0304696	0.0224957	0.0157337	0.0252149	0.0261425	0.0333077	0.0326584	0.0362931	0.0412339	0.0385315	0.0389714	0.0353971	0.0344855	0.0290015	0.0286578	0.0338577	0.033465	0.0266229	0.0296391	0.0300787	0.0191672	0.0237837	0.0206641	0.0244029	0.0170044	0.0253839	0.0290798	0.0226195	0.0239308	0.0192679	0.0206682	0.0241144
SIPA1L1	0.0290715	0.0418351	0.0318383	0.00959855	0.00856174	0.0262748	0.019853	0.0150122	0.025643	0.0097956	0.0156449	0.0081874	0.0270475	0.013121	0.0193142	0.138365	0.0136016	0	0.0201604	0.0125352	0.0134103	0.011649	0.0286148	0.0451382	0.0150782	0.0170591	0.0280158	0.0351988	0.0363666	0.0591465	0.0285353	0.0129328	0.0506366	0.0739498	0.0510428	0.00776429
RGS6	0.00889865	0	0.00583597	0	0	0.0153792	0.00943477	0	0.00655692	0	0	0.0718582	0.00746566	0.12587	0.00832271	0.0126631	0	0	0.00389224	0.00310489	0.0246392	0	0	0.00785229	0.0366146	0.00126527	0.0363568	0.0796762	0.00319867	0.0526479	0.0363442	0.00832539	0.130552	0.211434	0.0918108	0
DPF3	0.030764	0.0818151	0.0976364	0.00209084	0.00887929	0.00166183	0.0021719	0.00781101	0.00566578	0	0.0230229	0.0224491	0.00685848	0.00353209	0.00955737	0.0308441	0.0139227	0	0.0142455	0.0186244	0.0796594	0.0171078	0.00739644	0.255962	0.0111591	0.0150876	0.00384672	0.154619	0.00245989	0.00347424	0.00136193	0.00642983	0.0261242	0.00839265	0.0221593	0.00320722
DCAF4	0.0290981	0.0415933	0.0285974	0.0216263	0.0195639	0.0137233	0.0204956	0.00308343	0.0382337	0.0106372	0.0254645	0.027072	0.0333869	0.0654908	0.0277824	0.0291224	0.0202429	0.0904841	0.01571	0.019401	0.0240728	0.0287356	0.0203194	0.0175943	0.00346914	0.0241131	0.058554	0.0427629	0.0123335	0.0186012	0.0401044	0.00994051	0.0422672	0.0316768	0.0367753	0.00787051
ZFYVE1	0.0422089	0.0347363	0.0378873	0.03866	0.0541534	0.0310677	0.0135766	0.0238195	0.0153093	0.0398466	0.0398957	0.0211828	0.0303743	0.0264945	0.0280391	0.0429288	0.0363634	0	0.0429584	0.0360082	0.0265077	0.0403682	0.0581028	0.042619	0.0103052	0.0192888	0.0206948	0.0205902	0.0166013	0.0145898	0.0105947	0.0123877	0.0193337	0.015905	0.0248598	0.0117405
RBM25	0.0256351	0.0250496	0.0283496	0.0233796	0.0270025	0.024577	0.025768	0.028753	0.029142	0.0245121	0.0272018	0.036055	0.0358414	0.0375675	0.0329214	0.0351326	0.0315556	0.0234092	0.0273221	0.023067	0.0357907	0.0315231	0.0248524	0.0260424	0.0201501	0.0272741	0.0243328	0.0237315	0.0276949	0.0267398	0.0278739	0.0268879	0.0230367	0.0261527	0.0258568	0.0298183
PSEN1	0.0376772	0.0374108	0.0289283	0.035069	0.0357788	0.0249308	0.0151929	0.0298206	0.0201828	0.033368	0.0396777	0.0254255	0.0319235	0.0213122	0.0272596	0.0300466	0.0293478	0.00364636	0.036747	0.0342616	0.0214595	0.034517	0.0410144	0.0306882	0.0212968	0.0238137	0.0184142	0.0277911	0.0191685	0.0171039	0.0257102	0.0292438	0.0254247	0.0235661	0.0286674	0.0341136
RP4-647C14.2	0	0	0	0	0.0860544	0	0.0483681	0.0812026	0.142722	0	0	0	0	0	0	0	0.0593174	0	0	0.0197018	0	0	0	0	0.0586619	0	0.0265865	0	0.147919	0.0583995	0.0490807	0.0365592	0.0887783	0.0610946	0	0.0355538
NUMB	0.030833	0.0352731	0.0337205	0.0280816	0.0370126	0.0168604	0.0130283	0.0172612	0.0157876	0.0337788	0.0332078	0.0384063	0.0325463	0.0373382	0.032089	0.0506763	0.0227661	0.0146183	0.0321275	0.0306845	0.0301668	0.0354943	0.0347726	0.0347684	0.0357117	0.0227982	0.0181283	0.0222134	0.0161612	0.0213291	0.020185	0.0223913	0.0248333	0.0218334	0.0319793	0.0211363
ACOT1	0.015004	0.0332571	0	0	0.0801107	0.0305393	0.0332481	0	0	0	0.022387	0	0	0.0133852	0.0197411	0	0	0	0	0	0	0	0	0.0160913	0.0410243	0.0096859	0.0190425	0.286645	0.019307	0.0686959	0.0309348	0	0.0970517	0.119098	0.0266554	0.0180955
ACOT2	0.025568	0.0424263	0.0411654	0.0165209	0.0211578	0.0234953	0.0241554	0.0201523	0.0225908	0.0290005	0.0273628	0.0191782	0.0467561	0.0257386	0.0371275	0.0377137	0.0224875	0.0188776	0.017823	0.0255647	0.0293654	0.02322	0.0302081	0.0369286	0.0517162	0.0217899	0.024165	0.0426486	0.0264643	0.0302103	0.0193907	0.0199505	0.0206811	0.0299623	0.0271591	0.0212773
ACOT4	0	0.0341085	0.0669509	0.0755463	0	0	0	0.0486249	0	0	0	0.0126854	0.028064	0.0243016	0.0267014	0.0327334	0	0	0	0.0234029	0.00991192	0.0525764	0	0.107606	0.171384	0.0439187	0.0278889	0	0.0718963	0	0.0305958	0.0190193	0.0920838	0	0	0
RP3-414A15.10	0	0.0210547	0	0	0	0	0	0	0	0	0.0276459	0.0242516	0.0670783	0.0235875	0	0.0354984	0.0303468	0	0	0	0.140778	0.031242	0	0.139892	0.0994724	0	0.0359298	0	0	0.019283	0.033862	0	0.170906	0.0527883	0.0463828	0
DNAL1	0.0235225	0.0249888	0.0256088	0.0244236	0.0186052	0.0222617	0.0177056	0.0227977	0.0274536	0.0167681	0.0314358	0.0272273	0.0331654	0.02782	0.0331719	0.0281661	0.0393549	0.0455429	0.0219668	0.0231709	0.0307584	0.0315021	0.0274869	0.0309243	0.0059478	0.0188207	0.0246017	0.0320119	0.0203259	0.027116	0.0494501	0.0237115	0.0431548	0.0388715	0.0389986	0.0211603
PNMA1	0.0319524	0.0363921	0.0346921	0.0282299	0.0262648	0.0258663	0.0205344	0.0209076	0.0171161	0.018353	0.0318247	0.0294457	0.0331566	0.0312015	0.0338111	0.032324	0.030239	0.0199341	0.0297439	0.024482	0.0315801	0.031611	0.0323845	0.0303846	0.00894576	0.0225637	0.023152	0.0337452	0.0193276	0.0253552	0.035696	0.0198577	0.0338261	0.0343674	0.0345247	0.0262072
ELMSAN1	0.0426822	0.0375269	0.0354643	0.0297465	0.0243096	0.0198688	0.0173103	0.0161749	0.0443323	0.0302501	0.0355277	0.0175363	0.0357171	0.0190189	0.0231424	0.0297259	0.0220359	0.00774316	0.0375221	0.0332749	0.0205011	0.0450267	0.0501955	0.0400167	0.0208787	0.0244183	0.0267881	0.0283867	0.0167122	0.0255241	0.0178197	0.0219741	0.0245208	0.0217683	0.0162601	0.0402987
RP5-1021I20.1	0	0	0	0	0.0797672	0.0781539	0.057613	0	0	0	0	0	0	0	0	0	0	0	0	0	0.02685	0	0	0	0	0.0504902	0.131241	0.180011	0	0	0.0779489	0	0.175456	0.0494941	0.0557345	0.0372392
PTGR2	0.0187868	0.0296843	0.036222	0.0252853	0.0232283	0.0318525	0.0292226	0.0205566	0.0267428	0.0392842	0.0305139	0.020509	0.0291002	0.0130713	0.0275698	0.0262186	0.0265425	0.0215969	0.0227064	0.0240566	0.0226184	0.0241718	0.0266649	0.0294535	0.0192668	0.0210098	0.029313	0.0374177	0.0233599	0.0320051	0.0278993	0.0192312	0.0505057	0.0447066	0.0444479	0.025178
ZNF410	0.0397357	0.0441615	0.0168637	0.0206838	0.00851268	0.0378721	0.0106734	0.021754	0.0129523	0.0572533	0.036052	0.0265008	0.0221035	0.00412666	0.0395367	0.0306386	0.0220204	0	0.0346621	0.0217734	0.0328794	0.0246798	0.0522268	0.021086	0.00682605	0.0197932	0.04182	0.0376964	0.0362118	0.0615449	0.0417732	0.019705	0.010705	0.00973664	0.0185672	0.0568717
RP5-1021I20.5	0.0297183	0.0460157	0.0420285	0.0317592	0.0095971	0.0104734	0	0.0117289	0	0.0349274	0.0515867	0.0472671	0.0633444	0.0479554	0.0492545	0.0538386	0.0275926	0.0743531	0.0301816	0.00654526	0.019149	0.034026	0.087852	0.050154	0.0162235	0.0461858	0.0213163	0	0.00643844	0.00189182	0.0112742	0.00741321	0.0105618	0.00949242	0.00561251	0.0042414
FAM161B	0.0351526	0.035378	0.0343368	0.0288278	0.0164214	0.0126936	0.00254998	0.0294034	0.00267844	0.0408323	0.0423451	0.0340617	0.040586	0.0442265	0.0493105	0.046691	0.0316491	0.0698082	0.032057	0.0285673	0.0462161	0.0480341	0.0338736	0.0308604	0.00483001	0.0138716	0.0170534	0.0101194	0.00591969	0.0138748	0.0104477	0.0133932	0.0340396	0.0217088	0.0318071	0.00637376
COQ6	0.0277052	0.0363523	0.0325459	0.016239	0.0174224	0.0247786	0.0174648	0.0301435	0.021315	0.0480511	0.032342	0.0266792	0.0259667	0.0302205	0.0280437	0.0370994	0.0274014	0.0465574	0.0285123	0.0294359	0.0351033	0.0312658	0.0317625	0.0315622	0.0361865	0.0195615	0.0275275	0.0331068	0.0210973	0.0234297	0.0185924	0.01902	0.0186975	0.0269777	0.0242305	0.0176026
ENTPD5	0.0334653	0.0547514	0.0435874	0.0165754	0.0364234	0.0199032	0.0124825	0.0132067	0.0147057	0.0189282	0.0320476	0.0179034	0.0192964	0.00922651	0.0404613	0.0585313	0.00765565	0.0503104	0.0120996	0.0146423	0.046521	0.0309095	0.0232644	0.0240503	0.0413933	0.0150813	0.0275757	0.0170567	0.0331589	0.03752	0.0158802	0.0227287	0.0617253	0.0257837	0.0355384	0.0156091
CCDC176	0.00352607	0.00474596	0.00701157	0.00593685	0.00872039	0.0044979	0.0103915	0	0.00466187	0	0.0142299	0.0681315	0.0676874	0.107416	0.0966251	0.057971	0.0243023	0.120141	0.00662153	0.0077258	0.0583787	0.0290459	0.0132067	0.0110135	0.0159746	0.00889836	0.0167834	0.0205837	0.00631181	0.0149268	0.0197357	0.00884269	0.0400544	0.0297187	0.0751872	0.0109942
ALDH6A1	0.0250629	0.0338889	0.0259028	0.026661	0.0254426	0.0287386	0.0355456	0.023916	0.0336936	0.0169858	0.0216699	0.0123775	0.0180065	0.010415	0.0116448	0.0220251	0.0134163	0.0146617	0.0270181	0.025014	0.01559	0.0222121	0.0213738	0.019461	0.01374	0.0275099	0.0411919	0.0446154	0.0278143	0.0493734	0.0345144	0.0261025	0.0538108	0.0678284	0.0527243	0.030051
LIN52	0.020227	0.0238632	0.0209139	0.0213406	0.0205858	0.0316232	0.0521691	0.0437815	0.0394005	0.0399659	0.0193438	0.0193663	0.0249522	0.0160611	0.0189903	0.0253189	0.0115488	0.00540446	0.0217133	0.018689	0.0282716	0.0203052	0.0194621	0.0184848	0.00816272	0.0452875	0.0351236	0.0244025	0.0444884	0.0498686	0.0303094	0.0392493	0.0298384	0.0374655	0.0323885	0.0416328
ABCD4	0.0260593	0.0321917	0.0342574	0.0262429	0.0365197	0.0297736	0.0203367	0.0229151	0.0216926	0.0249297	0.0306748	0.0259689	0.0269021	0.0238559	0.0184121	0.0395164	0.0282713	0.00255519	0.03321	0.0326706	0.0348139	0.0337796	0.0443958	0.0436412	0.0253937	0.0229096	0.0260576	0.0393794	0.0186656	0.0230731	0.0280182	0.0235502	0.0288635	0.0248054	0.0259515	0.0197458
NPC2	0.0157398	0.0097797	0.0084594	0.0197809	0.0296585	0.0193221	0.022903	0.0130455	0.0284782	0.0212819	0.00911736	0.011211	0.00745336	0.00863351	0.00254519	0.00536384	0.0145924	0.00649889	0.0107105	0.0196539	0.00643524	0.0086269	0.0126001	0.00921333	0.305843	0.0244651	0.0320815	0.0157441	0.0261855	0.0408528	0.0248338	0.0252646	0.0583196	0.0410862	0.0564185	0.0278007
ISCA2	0.0184969	0.0201261	0.0206774	0.0200114	0.0238957	0.0250676	0.0198399	0.0213404	0.0337537	0.0332144	0.0246667	0.0256815	0.0234133	0.0202093	0.0201157	0.0267369	0.026292	0.0173202	0.0206818	0.0252454	0.0222828	0.0247014	0.0231726	0.0190243	0.0276833	0.0246913	0.0245963	0.0383442	0.0300443	0.0401552	0.0334874	0.0444718	0.041907	0.0456603	0.042831	0.0501605
AREL1	0.0303446	0.0205977	0.0172188	0.0125012	0.0222398	0.0316443	0.0147429	0.0389671	0.0278096	0.0455346	0.0245219	0.0404733	0.0309823	0.0457467	0.0482287	0.0441965	0.0202423	0	0.0336042	0.0148465	0.0301718	0.0341124	0.0122611	0.0307353	0.0157024	0.0136315	0.0177263	0.0102426	0.0247869	0.0317155	0.0329632	0.0400385	0.0390812	0.0358657	0.0308195	0.0357032
FCF1	0.023295	0.0263074	0.0276448	0.0179717	0.0287009	0.0341529	0.0337188	0.0193813	0.0241741	0.025209	0.0241327	0.0201822	0.0198664	0.0198086	0.0239672	0.0281193	0.0359307	0	0.029498	0.0241129	0.0351466	0.0377661	0.0251486	0.0410418	0.0230451	0.0273219	0.0265821	0.0447559	0.0248231	0.033288	0.0537829	0.0274922	0.0248661	0.0372374	0.0296476	0.0218806
YLPM1	0.0218505	0.0244203	0.0314734	0.0241469	0.0282619	0.0299909	0.0270665	0.0253022	0.0211031	0.0327551	0.0304752	0.0361519	0.0342322	0.0330934	0.0358726	0.0455679	0.0334919	0.00447932	0.0313476	0.0286067	0.032122	0.0375296	0.0268956	0.030045	0.0118987	0.0259417	0.0193099	0.0348921	0.0260458	0.0243631	0.0252079	0.0264035	0.0233458	0.026657	0.0232924	0.0263603
DLST	0.0313711	0.0296385	0.0252565	0.0301019	0.0257974	0.0256987	0.0339028	0.0244146	0.0321137	0.0233186	0.0339583	0.0284701	0.0276834	0.0238006	0.0188226	0.0236428	0.0364141	0.0179765	0.0318437	0.0311304	0.0247339	0.0285011	0.0397066	0.0197128	0.0245085	0.0293259	0.0264746	0.0271821	0.0278414	0.0250606	0.0312502	0.0261225	0.0333804	0.022693	0.0315446	0.0266055
RPS6KL1	0.0214938	0.0244143	0.0242082	0.0231444	0.0167658	0.00455943	0.00428731	0.0213458	0.0154672	0.0328491	0.0264584	0.0489557	0.03659	0.062833	0.0529216	0.0649515	0.0343307	0.050511	0.0293603	0.0200409	0.07906	0.0425428	0.0303829	0.0374005	0.0300149	0.0188929	0.0011081	0.100445	0.00355903	0.00173697	0.00337731	0.00845302	0.0019883	0.00321474	0.0115512	0.0107841
PGF	0.00174403	0	0.00282818	0.00469466	0.00903922	0.00504486	0.0260621	0.0119605	0.00911804	0	0	0.00689926	0	0.00206914	0.00874033	0	0.0151601	0	0.0052265	0.00487606	0.0133766	0	0.0108694	0	0.497918	0.00991196	0.0117234	0.0452311	0.0235445	0.0426077	0.0105017	0.00991434	0.0541064	0.074102	0.0827301	0
EIF2B2	0.0205831	0.019109	0.022868	0.0259257	0.0248742	0.0357876	0.0262742	0.0188396	0.0261648	0.0347118	0.019232	0.0276198	0.0239884	0.0255457	0.0223575	0.0314627	0.0296269	0.0222426	0.0174501	0.0195338	0.028655	0.0221436	0.0172857	0.0235137	0.033595	0.0268206	0.0360799	0.0477056	0.0337838	0.0316428	0.0359552	0.027897	0.0387658	0.0406284	0.0370805	0.0242498
MLH3	0.0257085	0.0262755	0.0293221	0.023519	0.0194243	0.041023	0.03209	0.0315133	0.0317768	0.0233339	0.028933	0.0290406	0.0293143	0.0310934	0.0361727	0.0263635	0.0290203	0.0216419	0.0209818	0.0214591	0.0365542	0.026227	0.0183373	0.0292058	0.0144653	0.0209788	0.0338495	0.031416	0.0245883	0.0241457	0.0241704	0.0209607	0.0443207	0.0313883	0.0400101	0.0213751
ACYP1	0.0164837	0.0166786	0.0244586	0.0163971	0.019704	0.029902	0.0517713	0.0408352	0.0415549	0.0227493	0.0192802	0.0196235	0.0225823	0.0220642	0.0236589	0.0276043	0.020631	0.0226116	0.0168804	0.0180752	0.028907	0.021379	0.0167244	0.0276017	0.0112447	0.0505442	0.0335313	0.0219157	0.060509	0.0528095	0.0202026	0.0561491	0.0257145	0.0254667	0.0206197	0.0331345
ZC2HC1C	0.00422334	0.0124816	0.0168922	0.0172294	0.018541	0.0343811	0.0364543	0.0208855	0.00842685	0	0.014493	0.0264498	0.0185478	0.0212429	0.0598897	0.0466406	0.0304554	0	0.00180407	0.0244606	0.0627101	0.0277497	0.0118222	0.0729041	0	0.00908319	0.0286644	0.0236702	0.0189392	0.0343299	0.0280759	0.00452857	0.0851946	0.0423424	0.126469	0.0100174
NEK9	0.0179067	0.0170806	0.0310047	0.0168113	0.0147717	0.0481028	0.0314623	0.0298796	0.026773	0.0277187	0.0218158	0.0285935	0.0250084	0.0190861	0.0223439	0.0196177	0.0202208	0	0.0141147	0.0275632	0.0285656	0.0158777	0.0240232	0.0143445	0.041155	0.0258702	0.0362317	0.0343515	0.0360548	0.0409506	0.0426838	0.0251572	0.0287202	0.0629785	0.0568462	0.0263139
TMED10	0.0193399	0.0222014	0.0209506	0.0216832	0.0229937	0.0321652	0.0234476	0.0189351	0.0193144	0.0292024	0.0215908	0.0221323	0.02237	0.0294468	0.0272665	0.0261502	0.0204386	0.0209989	0.0160407	0.0167248	0.0283314	0.0262283	0.0193067	0.0258278	0.0468165	0.0186313	0.0328656	0.0565352	0.0215896	0.0334566	0.0333375	0.0242533	0.0462562	0.0463401	0.058145	0.028686
FOS	0.02999	0.0486592	0.0118485	0.0243138	0.0164994	0.021716	0.0157844	0.0130924	0.0234807	0.0295485	0.0237901	0.00884393	0.0149443	0.00561231	0.0067789	0.0122777	0.0148597	0.00098216	0.0389688	0.0498767	0.00514342	0.0239416	0.187633	0.0362991	0.0815223	0.0256905	0.0278867	0.0387834	0.0212558	0.0238197	0.0135752	0.0180813	0.0252075	0.021626	0.0183504	0.0193164
RP11-293M10.5	0.0383449	0.0599101	0	0.0225513	0.0216695	0	0.0153878	0	0	0	0.00758704	0.0120885	0.0127401	0.0329508	0.0120512	0.062892	0	0	0.0308644	0.0242663	0	0.0435922	0.102134	0.0178413	0.126145	0.0263244	0.0437564	0.0508819	0	0.0465055	0	0.0523244	0.015907	0.0528821	0.0179227	0.0504791
JDP2	0.0564105	0.08555	0.0498696	0.0185026	0.012959	0	0.0288235	0.0162989	0	0.0442915	0.0697569	0.0131014	0.00506932	0.0132411	0	0.0169234	0	0	0.00706634	0.0172549	0.0501577	0.0565009	0.0211393	0.0441305	0.102304	0.0169709	0.0273103	0.050845	0.012772	0.0404604	0.0384505	0.00362681	0.0338075	0.0249988	0.0214063	0
BATF	0.00620425	0	0	0	0	0	0	0	0	0	0	0	0	0	0	0	0	0	0	0	0	0	0	0	0.993796	0	0	0	0	0	0	0	0	0	0	0
FLVCR2	0	0.0633643	0	0	0	0	0	0	0	0	0	0	0	0	0	0	0	0	0	0.0451181	0	0	0	0	0.456593	0	0	0	0	0	0.0563187	0	0.0679817	0	0.310624	0
TTLL5	0.0465753	0.0463774	0.030953	0.03006	0.023931	0.0314645	0.0226774	0.0240742	0.0229182	0.0179634	0.0316808	0.0244094	0.0318057	0.0285127	0.0309326	0.0241874	0.0233663	0	0.023515	0.02477	0.0267753	0.0183519	0.0395849	0.0244766	0.021565	0.0407786	0.0251757	0.00818132	0.0358204	0.0367984	0.0184136	0.0356453	0.0229323	0.0371325	0.0291228	0.0390713
C14orf1	0.0154325	0.01832	0.0245982	0.0179999	0.0186116	0.0201556	0.0297018	0.0235667	0.0202936	0.0234506	0.0212771	0.031447	0.0299015	0.0352251	0.0333416	0.0301402	0.0203458	0.0292408	0.0174888	0.0152085	0.0352058	0.0252651	0.0130787	0.0210155	0.0175731	0.0198761	0.0293614	0.0521137	0.0249617	0.0381931	0.0252135	0.0219074	0.0497296	0.0596005	0.0677403	0.0234176
IFT43	0.0212573	0.0243406	0.0258968	0.0177684	0.028916	0.0305664	0.0204873	0.0166271	0.0216305	0.0286511	0.0246563	0.0330513	0.0358959	0.0327122	0.0390842	0.0350706	0.0266447	0.042231	0.0212229	0.0160258	0.0342478	0.0274363	0.0149311	0.0277783	0.0154662	0.0151926	0.0305589	0.0271771	0.0183178	0.0275133	0.0380206	0.017373	0.0483741	0.0424521	0.0504658	0.0219585
TGFB3	0.0191154	0.017549	0.0204538	0.0399157	0.053161	0.0416434	0.0229387	0	0.0302342	0	0.0300471	0.00665963	0.0191148	0.0107768	0.0233441	0.031993	0.0197779	0	0.0568843	0.0323059	0.00870042	0.121873	0.0352631	0.0124785	0.0296944	0.0100517	0.0386464	0	0.0193152	0.0313042	0.0338704	0.0380128	0.0591611	0.0302392	0.0317274	0.0237476
GPATCH2L	0.028531	0.0336175	0.0348675	0.0249544	0.0287493	0.0255126	0.0164192	0.017253	0.0227521	0.0220358	0.0336644	0.0336677	0.0335675	0.0297422	0.0350182	0.042457	0.03139	0.00674573	0.0309381	0.0338631	0.0396651	0.0358333	0.0349536	0.0336346	0.0172028	0.0246502	0.0195238	0.037392	0.0165941	0.0245253	0.0252241	0.0243866	0.0268398	0.0246141	0.0232811	0.0259332
VASH1	0.0445447	0.061105	0.0421723	0.0386511	0.0197977	0.0172978	0.0162786	0.0279398	0.032277	0.048762	0.0436195	0.0178606	0.0255408	0.0212273	0.034358	0.040939	0.0314702	0.00938831	0.0372318	0.0333457	0.0245593	0.0386265	0.0407629	0.0526387	0.0460998	0.0192966	0.0126684	0.0380574	0.0120869	0.012497	0.0120929	0.0116576	0.00962133	0.00783095	0.00679661	0.0108999
RP11-488C13.5	0.0253526	0.0441409	0.0348191	0.023835	0.0112786	0.0354301	0.0306968	0.0148563	0.00729952	0	0.0319564	0.0269883	0.0486249	0.0331965	0.0200101	0.0535371	0.0214902	0	0.026803	0.0263082	0.0390074	0.0297503	0.0155797	0.0389902	0.0274706	0.0108227	0.0555434	0.0459118	0.0275424	0.0352786	0.0144458	0.013775	0.0232848	0.039291	0.046841	0.0198417
ANGEL1	0.020584	0.0356263	0.0303246	0.0222228	0.0242153	0.0413653	0.0236164	0.00980196	0.0225051	0	0.0248956	0.0232134	0.00718864	0.0289262	0.0364138	0.0302531	0.0327945	0	0.0209889	0.0183287	0.0129496	0.0247924	0.0366062	0.0448378	0.0863188	0.00688238	0.0412091	0.0631871	0.0185579	0.0426727	0.0147201	0.0103267	0.0500559	0.0346313	0.046151	0.0128368
IRF2BPL	0.0267496	0.0437181	0.0355265	0.0207217	0.025719	0.0127732	0.00771133	0.0105647	0.0223173	0.0214306	0.0299563	0.0358103	0.0367296	0.0328603	0.0336918	0.0364909	0.0264791	0.0138715	0.0522376	0.0367437	0.0373486	0.0631247	0.0743331	0.0575335	0.0137365	0.0245315	0.00957236	0.0273706	0.0107189	0.0165765	0.0187424	0.017442	0.0147894	0.020121	0.018771	0.013185
CIPC	0.032888	0.043763	0.0427489	0.0298774	0.0133	0.0311855	0.0185843	0.0179263	0.0154251	0.0112439	0.0366644	0.0281386	0.0409308	0.026179	0.0312007	0.0370855	0.0211933	0.034795	0.0240981	0.0239067	0.0323235	0.037242	0.0282329	0.035322	0.0216419	0.0146581	0.0241266	0.0413121	0.0248785	0.023648	0.0268242	0.0158956	0.0215989	0.0325441	0.0207863	0.0378308
TMEM63C	0.0221212	0.0289351	0.0352983	0.0223266	0	0	0	0.0294794	0.0404635	0	0.0249507	0.0189182	0.0282602	0.0532388	0.113476	0.0429618	0.0232303	0	0.0176727	0.0321097	0.0423349	0.0254474	0.0489338	0.0790878	0.11575	0.0111657	0.00335709	0.112114	0.00443927	0.00421894	0	0.0100334	0	0.00967503	0	0
ZDHHC22	0.00992371	0.0113053	0.0193367	0.0100428	0.0259602	0.127321	0.11117	0.024655	0.0357429	0.010213	0.00908222	0	0.00652595	0.00412359	0.00221648	0.00347165	0.00755701	0	0.00725188	0	0.03284	0.0260788	0.0132773	0.0140361	0.00893207	0.0181385	0.0549104	0.138314	0.0749972	0.030436	0.0481433	0.0409381	0.00580769	0.0244411	0.0109344	0.0318746
NGB	0	0	0	0	0	0	0	0	0	0	0	0	0	0	0	0	0	0	0	0	0.305054	0	0	0.120989	0	0	0	0.477058	0	0	0	0	0.0968986	0	0	0
POMT2	0.0216525	0.0202053	0.00546689	0.0111756	0.0201307	0.0594464	0.0218072	0.0162245	0.0546226	0.0238882	0.026252	0.00713163	0.00732567	0.0109492	0.00768553	0.019315	0.0302302	0.0422626	0.0114066	0.0124515	0.0122385	0.0222796	0.0175111	0.0181014	0.0144149	0.0174583	0.0422264	0.0716589	0.0390616	0.037121	0.0588367	0.0352884	0.0510283	0.0405638	0.0679257	0.0246556
GSTZ1	0.0202166	0.0168534	0.022654	0.0160257	0.0278087	0.0438628	0.0361318	0.0285802	0.0263617	0.0264627	0.0170816	0.0118896	0.0251357	0.011306	0.0112798	0.0148031	0.0219829	0.0335506	0.0113665	0.0135114	0.0213083	0.0119696	0.0111368	0.0103653	0.047755	0.0263458	0.0355125	0.0516548	0.0367277	0.033739	0.0614913	0.0496451	0.0384482	0.031784	0.0468164	0.0484355
TMED8	0.0200249	0.0202529	0.0363241	0.016192	0.0225185	0.0246384	0.0269875	0.0220919	0.0147438	0.017924	0.0160761	0.034755	0.0309833	0.0342635	0.0385048	0.036354	0.0353875	0.0315193	0.00801125	0.0190307	0.0402966	0.0254864	0.02766	0.0365858	0.0463258	0.0239973	0.0358931	0.0419668	0.0306717	0.0314538	0.0343713	0.0144415	0.0306655	0.0219707	0.0300527	0.0215775
SAMD15	0.00123073	0.0102431	0.0166165	0.0110533	0	0.0378408	0.0131079	0.0166879	0.0206049	0	0.00381861	0.0227217	0.0342097	0.0619838	0.0339337	0.0138885	0.0129635	0	0.00463719	0.0107354	0.0603954	0.0152608	0.00222654	0.0113396	0.00599751	0.00547605	0.0492143	0.0104075	0.00577946	0.0295794	0.08059	0.0154419	0.13588	0.0904373	0.137712	0.017985
VIPAS39	0.0393485	0.0352496	0.0436225	0.0330829	0.030011	0.0212324	0.0194641	0.0240531	0.018704	0.0474864	0.0368028	0.0323325	0.028695	0.0262106	0.032529	0.0438481	0.0242504	0.0143748	0.0332127	0.0275817	0.0300071	0.0340391	0.0254087	0.0390551	0.0218311	0.0228718	0.0206892	0.0276953	0.0165044	0.0201742	0.0281157	0.02252	0.0189675	0.0223159	0.0222434	0.0154689
AHSA1	0.027892	0.024683	0.0319817	0.0190482	0.0180554	0.0305631	0.0261831	0.029918	0.0258023	0.0236745	0.024949	0.02572	0.0262034	0.0256321	0.0279703	0.0272996	0.0270275	0.0235838	0.0246239	0.020887	0.0301797	0.030398	0.0216413	0.0291271	0.0267124	0.0245307	0.0298494	0.0411992	0.0323121	0.0299526	0.0432226	0.0228738	0.0295965	0.0365049	0.0304924	0.0297096
SPTLC2	0.0220898	0.0271245	0.0395981	0.0221222	0.0308215	0.0181939	0.0339223	0.0172468	0.0293647	0.00859673	0.0305519	0.0252925	0.0321765	0.0252811	0.0177548	0.0251457	0.0199763	0.0118558	0.0323379	0.0257284	0.0257867	0.0295491	0.03403	0.0277305	0.109898	0.0206282	0.025648	0.0444499	0.0199628	0.0227758	0.0169411	0.0202246	0.026152	0.0349903	0.025288	0.0207638
ALKBH1	0.0280278	0.0286118	0.0250775	0.020855	0.0239713	0.0294885	0.0260888	0.030697	0.0169677	0.0359943	0.0270087	0.0192848	0.0263989	0.0251254	0.0300324	0.0376088	0.0258272	0.0176913	0.0274926	0.0249265	0.0314347	0.0273578	0.0322988	0.0294557	0.0153647	0.0234251	0.0248591	0.0236278	0.0268193	0.033485	0.0321875	0.026027	0.0411761	0.0354016	0.0450254	0.0248781
SLIRP	0.0195471	0.020342	0.0242867	0.0201096	0.0238476	0.031527	0.0341975	0.0306856	0.0349945	0.0268157	0.0250815	0.0251107	0.0270409	0.027938	0.0238352	0.0257403	0.0234034	0.0369976	0.0228411	0.0197251	0.0274604	0.0238672	0.0186813	0.0239607	0.0246843	0.0285126	0.0293715	0.030955	0.0378402	0.0307085	0.0469367	0.026477	0.0297941	0.0337672	0.0336873	0.0292288
SNW1	0.0255577	0.0275366	0.0265774	0.0242737	0.0253316	0.0307623	0.0269869	0.0261179	0.0237697	0.0273973	0.0299625	0.0263214	0.0280307	0.0268333	0.0301112	0.0275646	0.0298098	0.0256252	0.0261358	0.0250492	0.0265021	0.029288	0.0236204	0.0240415	0.0220243	0.0313054	0.0273191	0.0231712	0.0326558	0.0323786	0.0331449	0.0306298	0.0290508	0.0344665	0.0314025	0.0292443
ADCK1	0.00897814	0.0274958	0.0203938	0.0155514	0.0169074	0.0264145	0.0150227	0	0.0212128	0	0.0215256	0.0269553	0.0184109	0.0513717	0.0302227	0.0297654	0.0267211	0	0.0104508	0.00628734	0.0377273	0.0210165	0.0117828	0.0429874	0.065326	0.0141929	0.0484199	0.0241549	0.0176845	0.0324592	0.032001	0.0278906	0.0676097	0.0832936	0.0833948	0.0163717
NRXN3	0.0373057	0.0372495	0.0370665	0.0436318	0.0336024	0.00800202	0.0101994	0.0402936	0.024232	0.047845	0.0400533	0.0410578	0.0353387	0.0351402	0.0318169	0.0499251	0.0455415	0.00654963	0.044967	0.0474925	0.0405316	0.0472999	0.0517831	0.0356364	0.00334084	0.0304475	0.0038864	0.00514224	0.0137355	0.00508723	0.00656984	0.0223958	0.00897949	0.00519905	0.00275298	0.0199017
DIO2	0.0114707	0	0	0.0155111	0.0153671	0.040303	0.0494412	0.02418	0	0	0.00962059	0.00896147	0.00765915	0.0184551	0	0.0582084	0.0346535	0	0.0133427	0.0171367	0.00813702	0.0396139	0.0543929	0	0	0.0283356	0.0462049	0.025089	0.0137869	0.0500417	0.0526825	0.0158532	0.10933	0.145139	0.0586393	0.0284434
CEP128	0.0182009	0.0139605	0.0148469	0.0240142	0.0199247	0.0164904	0.0160019	0.0638701	0.036901	0.0723736	0.0239125	0.017636	0.0289114	0.0268561	0.0214813	0.0242734	0.036164	0	0.0122537	0.0226604	0.0297083	0.0230693	0.0101649	0.0223642	0.00911248	0.061854	0.0137462	0.016357	0.0614155	0.0580711	0.0315021	0.0583892	0.00703013	0.012071	0.00454612	0.0698655
GTF2A1	0.0197102	0.0184988	0.0232464	0.0132443	0.0226506	0.013956	0.0268878	0.0185201	0.0213328	0.0116513	0.0202942	0.041384	0.0331342	0.0296968	0.0366553	0.0316358	0.0238611	0.0332946	0.0227683	0.0170516	0.0506884	0.0265256	0.0222473	0.0306854	0.0197013	0.0342581	0.0267795	0.0285156	0.0347798	0.0471854	0.0340724	0.0416904	0.033219	0.0362672	0.0204448	0.0334657
STON2	0	0.0089889	0	0.00241304	0	0.0568798	0.092431	0.00657143	0.0101764	0	0	0.0044895	0.0130237	0.00757168	0.00589078	0.0137687	0.00990494	0	0.00349762	0	0.00891916	0	0	0	0.00845078	0.00991385	0.0382508	0.122046	0.0447481	0.08742	0.0414449	0.035631	0.0322918	0.0884131	0.216492	0.0303714
RP11-299L17.3	0	0	0	0.0161781	0	0.05791	0.214574	0.121813	0	0.0733177	0	0	0	0	0	0	0	0	0	0.00854889	0	0.0160589	0	0	0	0.0255008	0.0854894	0	0.0414063	0.06824	0.0281147	0	0.0194504	0.118932	0.0644808	0.0399847
SEL1L	0.0241073	0.030878	0.0374413	0.0205424	0.021049	0.0215034	0.0181931	0.0206181	0.0219602	0.0488544	0.0249463	0.0302017	0.0319518	0.0334811	0.0441236	0.0388057	0.0249648	0	0.0204814	0.0220148	0.0356661	0.0263879	0.0345756	0.0365252	0.0444717	0.0245217	0.0193575	0.0293315	0.018922	0.0262349	0.0363161	0.0198833	0.0209726	0.0310222	0.0297466	0.0299469
RP11-497E19.1	0.034732	0	0.01707	0.0160496	0.0412782	0.0329201	0	0	0.0571325	0	0.0359735	0.0294703	0.0717695	0.198444	0.0654839	0.0134798	0.155527	0	0.00484053	0	0.0133158	0.016556	0	0	0	0.00715591	0.0217042	0	0.00338004	0.022448	0.00842778	0	0.0311453	0.101696	0	0
RP11-497E19.2	0.00770211	0	0	0	0	0	0.0309705	0.0506556	0	0	0.0315212	0.0314167	0.0632811	0.0676616	0.020729	0	0.197575	0	0.00792668	0	0.0261833	0	0.029661	0	0	0.0747172	0.0199754	0	0.0182608	0.0151456	0.0243038	0.0400599	0.14677	0.0702923	0.0251911	0
FLRT2	0.00932796	0.00539627	0.0180739	0.0169688	0.0185037	0.0170154	0.026556	0.0504992	0.0215259	0.0215095	0.0354485	0.0198996	0.0555845	0.0636819	0.0281248	0.0410665	0.11862	0.0410709	0.0101615	0.00384866	0.0214454	0.0174282	0.0099972	0.0119725	0.00571341	0.0399083	0.0381116	0.0182297	0.0251655	0.0238098	0.0197944	0.0328948	0.0353002	0.0424432	0.0109594	0.0239431
CTD-2341M24.1	0	0	0	0	0	0.198154	0	0	0	0	0	0	0	0	0	0	0	0	0	0	0	0	0	0	0.433889	0	0.218752	0	0	0	0	0	0	0.149205	0	0
GALC	0.0243945	0.0379616	0.0287552	0.0275855	0.0105225	0.0239486	0.0116963	0.0192695	0.0100537	0.0382939	0.022416	0.0289265	0.0256258	0.0333035	0.0383927	0.0376378	0.0243706	0	0.0209284	0.0140921	0.0378593	0.033241	0.0279843	0.0251353	0.0269359	0.020818	0.022217	0.0512477	0.0201003	0.0389293	0.0289045	0.0300753	0.0413456	0.0364151	0.0512165	0.0294001
GPR65	0	0	0	0	0	0	0	0	0	0	0	0	0	0	0	0	0	0	0	0	0	0	0	0	0.975647	0	0	0	0	0	0	0	0.0243534	0	0	0
KCNK10	0.00658321	0.0107994	0.0093892	0.0114394	0.00715677	0.00564346	0.0117773	0.0145018	0.0292598	0	0.0118629	0.0286609	0.00561506	0.0730308	0.00739364	0.0168402	0	0	0.00944749	0.00384254	0.0442508	0.0235591	0.0163675	0.0226343	0.00759317	0.00569814	0.0501067	0.038927	0.00770274	0.0469475	0.0241634	0.00643425	0.0972175	0.0803197	0.255985	0.00884941
SPATA7	0.0245584	0.0223239	0.0257273	0.0273442	0.0316003	0.0239903	0.00709589	0.018942	0.0135426	0.0353157	0.0275548	0.040382	0.0372566	0.0353388	0.0374604	0.0447091	0.0351083	0.0373067	0.0287397	0.0332835	0.0450049	0.0289963	0.0279578	0.028592	0.0186383	0.0175786	0.0222013	0.00869886	0.0102984	0.0220166	0.0276393	0.0188764	0.0454436	0.0334398	0.0332983	0.0237387
PTPN21	0.0180803	0.0429933	0.0233557	0.0307235	0.0342162	0.0387095	0.0241887	0.0294522	0.0534903	0.0129803	0.0296528	0.02015	0.017862	0.020359	0.0226994	0.0224986	0.0225548	0	0.0324012	0.0432121	0.0294118	0.032433	0.0351602	0.0382331	0.00473988	0.0226515	0.0403229	0.0166811	0.018686	0.0331029	0.0451596	0.0343323	0.0342874	0.0309221	0.0233907	0.0209056
ZC3H14	0.0266641	0.0308382	0.0270106	0.0200467	0.0276067	0.0317578	0.0314162	0.0292842	0.0307341	0.0190299	0.0246911	0.0254931	0.0267713	0.0267097	0.0285487	0.032167	0.02343	0.0124783	0.0276802	0.0223258	0.0300917	0.0296821	0.022946	0.0350797	0.0119586	0.0286422	0.0309414	0.0352063	0.0391991	0.037953	0.0301749	0.025428	0.0301074	0.0318644	0.0291379	0.0269038
EML5	0.00387629	0.00587796	0.0203818	0.010621	0.0606002	0.0342356	0.0229642	0.0084398	0.102841	0	0.0159733	0.0359963	0.0160242	0.0418671	0.0204321	0.0280981	0.00266656	0	0.0147619	0.0185575	0.246993	0.012245	0.022836	0.00807021	0	0.0294028	0.0240722	0.0271961	0.0256916	0.0222494	0.00647358	0.0236276	0.0347835	0.0132614	0.0239195	0.0149628
TTC8	0.00737273	0.00595139	0.0160454	0.0105603	0.0204814	0.0284584	0.0173681	0.0131389	0.0299168	0.0243562	0.00817248	0.00396483	0.0100243	0.00516185	0.00228578	0.00759074	0.00938208	0	0.00762922	0.015265	0.0303819	0.00654176	0.00460392	0.0193169	0.0261295	0.0118064	0.0578161	0.102922	0.0251833	0.0550334	0.0537655	0.016644	0.0945603	0.0877269	0.137765	0.0266768
FOXN3	0.0414392	0.0411636	0.030927	0.0443098	0.0414666	0.0434262	0.0212562	0.0302297	0.0315288	0.0380439	0.0450904	0.0176585	0.0214631	0.00888397	0.0134414	0.0278608	0.0229808	0	0.046939	0.0511538	0.0158264	0.0401698	0.0580356	0.0379	0.0257395	0.0276796	0.0175606	0.0137507	0.0197318	0.0150127	0.0214832	0.0292986	0.00972899	0.0146921	0.0103221	0.0238055
RP11-356K23.1	0.0176765	0.0443507	0.0762843	0	0	0.0164902	0.017242	0	0	0	0.0250227	0.0373852	0.0338362	0.0439008	0.122012	0.016152	0	0.143628	0.0142411	0.00562389	0.0497374	0.0332712	0	0.0532137	0	0.00584784	0.0036524	0	0.0147057	0.00447898	0	0	0.0131849	0.0078508	0.200211	0
FOXN3-AS2	0	0	0	0	0	0	0	0	0	0	0.0859708	0	0	0.0269843	0	0.0701737	0	0	0	0.0144367	0	0.0639907	0.0983369	0	0.577153	0.0332678	0	0	0	0.029686	0	0	0	0	0	0
EFCAB11	0.00217524	0.00321719	0.0090127	0.00605024	0.0146346	0.0221427	0.0387184	0.0194047	0.060035	0.00770337	0.00572375	0.0101898	0.00955674	0.0118994	0.00371449	0.0166606	0.0230478	0	0.00557962	0.00460486	0.0187577	0.00748401	0.00702637	0	0.0502163	0.0469727	0.0351885	0.0269445	0.0671147	0.0694841	0.0658585	0.0802404	0.038164	0.0503541	0.0469351	0.115188
TDP1	0.0133218	0.0185896	0.018984	0.0181814	0.0160285	0.0271698	0.0253977	0.0248916	0.0302632	0.0291884	0.0184494	0.0182933	0.0176892	0.0241397	0.0301537	0.0242598	0.0194471	0	0.0243018	0.0144981	0.0231813	0.0217	0.0215582	0.0137687	0.0131132	0.0523524	0.0239485	0.0112225	0.0582023	0.062604	0.0434732	0.0921392	0.0206929	0.0143832	0.0266086	0.0878038
KCNK13	0	0	0	0	0	0	0	0	0	0	0	0	0	0	0	0	0	0	0	0	0	0	0	0	0.968992	0	0	0	0	0	0	0	0	0	0.0310079	0
PSMC1	0.0205493	0.0213798	0.0212625	0.0233406	0.0262681	0.0306404	0.0311301	0.0273991	0.0327283	0.0277896	0.0234963	0.024296	0.0272851	0.0272272	0.023372	0.0222288	0.0257153	0.0255077	0.0248722	0.0249143	0.029618	0.0256388	0.0226754	0.0265861	0.0260219	0.0311314	0.0278979	0.0270626	0.0345774	0.0299184	0.042602	0.0317116	0.0343636	0.0346207	0.0324482	0.0317234
NRDE2	0.0266626	0.0301752	0.0340299	0.0283959	0.0283441	0.0235313	0.0159773	0.0255265	0.0418436	0.0293756	0.0314806	0.0328088	0.0285283	0.024732	0.0380558	0.0364603	0.0220841	0.00935997	0.0261722	0.025698	0.0353097	0.034792	0.0232239	0.029139	0.013523	0.0292168	0.0254808	0.0341271	0.0224231	0.0250493	0.0216119	0.0254878	0.0393315	0.0334041	0.027305	0.0213329
CALM1	0.0236821	0.0225009	0.0236799	0.0194053	0.0178761	0.0168182	0.0233378	0.0245021	0.0212511	0.0242229	0.0206024	0.0203762	0.0386769	0.0172098	0.0195551	0.0580965	0.0197358	0.0199397	0.018382	0.0164451	0.0390995	0.0238366	0.016749	0.0428009	0.0322395	0.0254186	0.0226427	0.0552613	0.0303846	0.03111	0.0335876	0.0231919	0.0455345	0.0479122	0.0379291	0.0260062
LINC00642	0.0340306	0.0304637	0.0560987	0.0219146	0.0721698	0.0109094	0	0	0.0584702	0	0.0231648	0.0602098	0.0378477	0.0347614	0.00934023	0.12974	0.022765	0	0.0138249	0.0203715	0.108749	0.0186106	0.0287478	0.0188799	0	0.0127332	0.00510302	0	0.00975237	0	0.00862373	0.00851155	0.0193912	0.0388569	0.0712932	0.0146659
TTC7B	0.0335206	0.015027	0.0492919	0.0206443	0.0190774	0.0150598	0.04722	0.0346061	0	0.090043	0.0129381	0.0184288	0.0259858	0.038766	0.0055202	0.0280924	0.0115132	0	0.0220222	0.0153187	0.0375249	0.0231178	0.0103829	0.0305624	0.0395153	0.0403362	0.0197098	0.0633938	0.0313016	0.0360114	0.0332815	0.0234782	0.0309894	0.0333263	0.013197	0.0307959
RPS6KA5	0.0421584	0.0340998	0.0346739	0.0230015	0.017663	0.0152422	0.0282116	0.024645	0.0193065	0.0264773	0.0327952	0.0333309	0.0348183	0.038069	0.0460562	0.0347277	0.015541	0.022226	0.0330215	0.0284216	0.0237592	0.0320956	0.0399652	0.0328952	0.0117308	0.0438514	0.0243201	0.0112693	0.0347063	0.028456	0.0142073	0.0326599	0.0261592	0.0252165	0.0180033	0.0162176
C14orf159	0.0118484	0.00943634	0.0209782	0.00864261	0.0220317	0.0151235	0.0310215	0.00990192	0.0553609	0.0199107	0.0122346	0.0214582	0.0154274	0.0309515	0.0235179	0.040015	0.01449	0	0.0159748	0.0172006	0.0383278	0.0236356	0.0146164	0.0313325	0.055594	0.0184971	0.0530681	0.0323561	0.0295566	0.0458422	0.022506	0.0308271	0.0625935	0.0709154	0.0552422	0.0195634
CCDC88C	0.0163377	0.0223049	0.0178462	0.0297669	0.0374252	0.0236438	0.0248853	0.0319691	0.0372455	0.0199166	0.0275438	0.0510651	0.0231857	0.0543003	0.0174206	0.0382031	0.0663881	0.0365014	0.0290798	0.0284732	0.0225363	0.0180313	0.026993	0.0387312	0.00306013	0.0349388	0.025321	0.0100767	0.0160885	0.0133205	0.0349426	0.0267385	0.0214146	0.0199529	0.0277059	0.0266457
SMEK1	0.0331651	0.034149	0.0274674	0.0249697	0.0292068	0.0281316	0.0260095	0.0274794	0.021749	0.0368066	0.0336028	0.0321421	0.0331894	0.0249365	0.0292499	0.0341104	0.0313434	0.00741571	0.0329199	0.029903	0.0305891	0.03418	0.0355793	0.0319088	0.00953838	0.0329126	0.0208137	0.0225054	0.0269227	0.0257576	0.0285045	0.0301394	0.0235199	0.0236873	0.0191421	0.0263519
TC2N	0.0368128	0.016049	0.00696811	0.0136014	0.032998	0.05619	0.00992388	0.0798647	0	0.053696	0.0395004	0.0025827	0.00347877	0.00865649	0.0280319	0	0.0227128	0	0.0138487	0.0466216	0.00400204	0.0121183	0.00595374	0.0130924	0	0.0473629	0.0573586	0	0.0834228	0.0456532	0.0267553	0.0725401	0.0329987	0.088875	0	0.0383297
FBLN5	0.00231585	0	0	0.00319459	0	0.0167851	0.0187327	0	0.0060705	0	0.00896263	0.00962533	0	0.00423361	0.00830584	0	0.00486995	0	0.00867094	0.000867278	0	0.00923263	0.0219161	0.0154991	0.0120361	0.0108319	0.0464846	0	0.0164366	0.0453282	0.0683676	0.0177187	0.284885	0.266151	0.0579543	0.0345245
TRIP11	0.0209488	0.0289692	0.0293686	0.0206782	0.0313929	0.0274262	0.0140788	0.0195276	0.028796	0.0241514	0.0303333	0.0290721	0.0287388	0.0257785	0.0254418	0.0321694	0.0317895	0.0148856	0.0264321	0.0272773	0.0346547	0.0343162	0.027548	0.0360767	0.0306148	0.0242705	0.0303196	0.0272703	0.0265498	0.0251035	0.035208	0.0242318	0.036244	0.0331849	0.0345623	0.0225891
ATXN3	0.0305828	0.0313866	0.0290171	0.034963	0.0321694	0.0288735	0.0102187	0.0227018	0.0184344	0.0436616	0.0367987	0.0306381	0.0241588	0.0276673	0.0188608	0.0304078	0.0355008	0.0406334	0.0288721	0.0328496	0.0261333	0.0330459	0.0326267	0.0376878	0.0222157	0.0217462	0.0200994	0.026707	0.0165286	0.017261	0.0293011	0.0250229	0.0216175	0.023023	0.0252079	0.0333798
NDUFB1	0.0196402	0.0205962	0.0240396	0.0233671	0.0240986	0.0246116	0.0320236	0.0318272	0.0292375	0.0254601	0.0201187	0.0315063	0.0276603	0.0298483	0.0311864	0.0249774	0.0266649	0.0453274	0.0215392	0.0201948	0.0331018	0.0274765	0.0169049	0.023878	0.0336638	0.0294093	0.0296928	0.03105	0.0375041	0.0348231	0.0295252	0.0250635	0.0317193	0.0309574	0.0286567	0.0226481
CPSF2	0.0130504	0.0159228	0.0135179	0.0164434	0.0239035	0.045047	0.0463221	0.0223605	0.0405607	0.0278058	0.012209	0.0244335	0.0296398	0.0309183	0.0221121	0.0225719	0.0258283	0.00996396	0.0138519	0.0188295	0.0381656	0.0175167	0.00864397	0.0160507	0.0165889	0.0315081	0.0376738	0.0400011	0.0392787	0.0456391	0.0475648	0.0346821	0.0368054	0.0493269	0.0312807	0.0339809
RIN3	0	0	0	0	0	0	0.0229986	0	0	0	0.0110015	0	0	0	0	0	0	0	0	0	0.0076004	0.0106552	0	0	0.907423	0	0	0	0.00407541	0.00495995	0.0191018	0	0	0.012184	0	0
LGMN	0.0097786	0.0105358	0.0161117	0.00745685	0.013419	0.0146089	0.0151673	0.0101326	0.0103809	0.00659898	0.0116538	0.0144367	0.0158172	0.0229228	0.0304589	0.0161006	0.00480477	0	0.0100677	0.00888296	0.0220527	0.0126467	0.0113021	0.041059	0.410581	0.0121427	0.0209145	0.0279898	0.017668	0.0265839	0.0190092	0.00951086	0.0352047	0.0220895	0.0500521	0.0118571
GOLGA5	0.0268404	0.0286535	0.0319163	0.0222866	0.0204725	0.0259433	0.0206468	0.0232056	0.0334976	0.0222488	0.0333543	0.0271498	0.035961	0.0260349	0.0324313	0.0391947	0.024642	0.0472914	0.0296716	0.0266016	0.0367064	0.0331861	0.0214936	0.0329444	0.0207254	0.0245118	0.0251412	0.0200552	0.0240072	0.0248686	0.0291845	0.0259638	0.029001	0.0268833	0.0255124	0.0217711
CHGA	0.0338187	0.0402303	0.0494921	0.0343709	0.0250575	0.0153901	0.00664674	0.0238113	0.0297225	0.0191176	0.0389557	0.0428584	0.0425564	0.0463544	0.0596311	0.0490381	0.0274084	0.0122851	0.0344128	0.0268848	0.0799172	0.0386587	0.0327016	0.0543371	0.0090368	0.0227008	0.00633993	0.0360155	0.0155656	0.00398995	0.0056421	0.0139926	0.00379292	0.00207258	0.00903804	0.00815576
ITPK1	0.0123411	0.0137218	0.0200009	0.0215492	0.0263412	0.0169035	0.0255	0.0247964	0.0482129	0.0289991	0.0149134	0.0281073	0.0190796	0.0316937	0.0274841	0.0171381	0.0135309	0.0668872	0.014542	0.0230999	0.0300796	0.0180658	0.00926941	0.0460977	0.0397783	0.0248356	0.0298994	0.0668114	0.0362489	0.0387326	0.0259881	0.015435	0.0323886	0.0384966	0.0358345	0.0171962
ITPK1-AS1	0.0088212	0.0533614	0.0285392	0.0359362	0.070692	0.00912983	0.0322312	0.0486136	0	0	0.0291553	0.0126607	0.015454	0.0191653	0.0854395	0.058118	0	0	0.0234483	0.0284582	0.0593795	0	0.0605136	0.0319311	0	0.04513	0.0290507	0.0510633	0.0266964	0.0246835	0.00864417	0.0199098	0.0103454	0	0.0411236	0.032305
MOAP1	0.0364686	0.0390801	0.035659	0.0250264	0.0234287	0.024047	0.0199722	0.0216681	0.0215232	0.0331446	0.0371671	0.0331924	0.0300611	0.0313923	0.0364064	0.0407189	0.027283	0.0233771	0.0338034	0.0270662	0.0459797	0.035186	0.0345394	0.0456411	0.0118733	0.0166737	0.0198104	0.0264076	0.0176514	0.0172199	0.0250934	0.0121441	0.0276002	0.0289677	0.0266221	0.00810442
TMEM251	0.0255409	0.0217509	0.0228608	0.0183312	0.0249907	0.0262492	0.0295306	0.0263197	0.0306057	0.014718	0.0233682	0.0260814	0.0276696	0.0265652	0.0252113	0.0277866	0.026196	0.0293552	0.0290681	0.0216761	0.022137	0.0258119	0.0269823	0.021937	0.044445	0.0244612	0.0298222	0.0312566	0.0329555	0.0333242	0.0398443	0.0257005	0.034393	0.0421959	0.0330123	0.0278458
C14orf142	0.0139371	0.0168458	0.0180907	0.0146885	0.0146128	0.0432788	0.0655406	0.0240247	0.0365573	0.0133103	0.0118193	0.0170827	0.0185927	0.0151712	0.0122562	0.0188884	0.0241108	0.0178049	0.0149549	0.0137339	0.0166896	0.0148701	0.00854701	0.0154194	0.0533124	0.0323442	0.0448484	0.0438637	0.0556297	0.0461507	0.0470285	0.0357106	0.0472433	0.0446793	0.0508335	0.0175278
UBR7	0.0242834	0.0154049	0.0276668	0.0198597	0.0148567	0.0339757	0.0513906	0.0502837	0.0513667	0.0256352	0.0223619	0.0246431	0.0208152	0.0201817	0.0216213	0.0268307	0.0247168	0.00772579	0.0218705	0.0187872	0.0213096	0.0237542	0.0270351	0.0179819	0.013532	0.0547643	0.0338904	0.0317525	0.0655044	0.0468021	0.0164513	0.0371012	0.0156817	0.0294214	0.0218807	0.0188594
BTBD7	0.036684	0.035682	0.0294371	0.0303598	0.031611	0.0159083	0.0204989	0.0302228	0.0204349	0.0414676	0.0325061	0.0334667	0.0348336	0.0276191	0.0268801	0.0326114	0.0319748	0.0130589	0.0302164	0.0283733	0.0308151	0.0270656	0.04291	0.0287879	0.0186591	0.0294853	0.0217211	0.0284198	0.0208013	0.0248025	0.0238401	0.0209165	0.0207	0.0284963	0.0249253	0.0238075
UNC79	0.0343361	0.0490245	0.0521806	0.0314284	0.0163895	0.00968978	0.0052075	0.00636778	0.0121747	0.0384105	0.0511822	0.0434327	0.0463699	0.0519805	0.0514191	0.0661997	0.0416924	0.0519313	0.0388457	0.0273691	0.0501525	0.0384089	0.0392017	0.0545176	0.00871989	0.018274	0.00209834	0.00713977	0.00601292	0.00422001	0.00338159	0.0117787	0.00428848	0.00593172	0.00747587	0.0127661
PRIMA1	0	0	0	0.0341835	0	0	0	0.123427	0.221684	0	0	0	0	0	0	0.0924201	0	0	0	0	0.106252	0	0	0	0	0.0270869	0.0153475	0	0.0521017	0.0542532	0.0190386	0.017189	0	0.100488	0.136529	0
FAM181A	0.0153901	0.0171857	0.0112575	0.0143575	0.0200874	0.0165077	0.00560601	0.0105394	0.0172692	0.0142002	0.00300701	0.00365178	0.00377718	0.00461203	0.00644026	0.0060236	0.00465125	0	0.00387457	0.00855341	0.00646335	0.00524488	0.00432703	0.00686632	0.00858271	0.0148855	0.0525856	0.044837	0.0149838	0.0746279	0.0350701	0.00953911	0.150477	0.140788	0.227814	0.0159162
ASB2	0	0	0	0.034921	0	0	0	0	0	0.181	0.00969194	0.0213238	0	0	0.0239725	0	0	0	0.0103564	0.0140769	0.0601539	0.0182448	0	0	0.156881	0	0.0351142	0.102103	0.00615883	0.0395764	0.0143158	0.0121976	0.0372049	0.0871362	0.135571	0
OTUB2	0.0637925	0.0406856	0.0577172	0.0278692	0.030531	0.0157568	0.0162391	0.0231678	0.0143922	0.024755	0.0370699	0.0326102	0.0225333	0.0261731	0.0259641	0.045533	0.0223382	0.0195703	0.0197576	0.0123297	0.0317978	0.0350206	0.0134346	0.0299013	0.0139937	0.0119226	0.0163452	0.048583	0.0159522	0.0183751	0.0216717	0.00728262	0.0476673	0.0442317	0.0534517	0.0115831
DDX24	0.0257991	0.0317025	0.0364087	0.0242227	0.0269281	0.0287936	0.0201982	0.0259464	0.0255284	0.0220396	0.0316677	0.0335753	0.035453	0.0325188	0.0320508	0.0360188	0.0268612	0.0244908	0.0318763	0.0253851	0.0476433	0.0415431	0.0293798	0.0364247	0.0173522	0.0221386	0.0227447	0.0350725	0.0184555	0.0201675	0.0246372	0.0171142	0.0240373	0.0233011	0.0263004	0.0162227
IFI27L1	0.0193861	0.0189833	0.01766	0.0219501	0.0229769	0.0212227	0.0231443	0.0438713	0.0377872	0.024876	0.0190605	0.0183068	0.0210388	0.022123	0.0208713	0.0238239	0.0219737	0.022254	0.0152594	0.0162677	0.0224086	0.0199267	0.0165433	0.0208536	0.0188366	0.0456588	0.0392112	0.0484387	0.0496948	0.053245	0.0251786	0.0342045	0.0442222	0.0368927	0.0485443	0.0233031
IFI27	0.00385062	0.00851548	0.0148953	0.0315607	0.0365174	0.0535988	0.0388185	0.0320923	0.0104119	0.0220915	0.00812563	0.0158889	0.0123809	0.0246085	0.0116577	0.0316908	0.0219643	0	0.00260417	0.00751248	0.00887506	0.0112675	0.0104263	0.0122715	0.280022	0.0186611	0.0270021	0.0431736	0.00990762	0.00918269	0.0419845	0.0181175	0.0214913	0.00899737	0.0658978	0.0239364
IFI27L2	0.0442155	0.0388828	0.0288931	0.0458112	0.0364756	0.0211996	0.0154756	0.0298796	0.0293939	0.0382917	0.0272792	0.00981154	0.0133216	0.00465445	0.00787521	0.0176419	0.0242947	0.00618909	0.0301599	0.0360755	0.00980506	0.0236364	0.034793	0.0219919	0.0342444	0.0300423	0.0262808	0.0418851	0.0265342	0.0292376	0.0338294	0.0217056	0.0500443	0.0462772	0.0364604	0.0274104
SERPINA1	0	0	0	0.00614234	0	0	0.00598369	0	0	0	0	0	0	0	0	0	0	0	0	0.00440766	0	0.00213206	0	0	0.976956	0	0	0	0	0	0	0	0	0	0	0.00437804
DICER1	0.0334511	0.0263499	0.0379853	0.0210897	0.0212089	0.0207597	0.0109462	0.0277774	0.0230343	0.0131319	0.0305361	0.0463735	0.0384421	0.0400187	0.0360133	0.0388119	0.0345924	0.0209562	0.039326	0.0244046	0.0649154	0.0475994	0.028039	0.0388738	0.0229214	0.0262815	0.0158555	0.0260787	0.0150265	0.0174269	0.0196433	0.0187993	0.0148592	0.0239181	0.0178144	0.0167385
DICER1-AS1	0.0165142	0.0149073	0.0316565	0.0205298	0.0198434	0.0141286	0.0108475	0.0180289	0.0295275	0.0221606	0.0235814	0.0363079	0.031574	0.0486064	0.0316811	0.0401776	0.0200037	0.0679254	0.020485	0.0248566	0.04973	0.0553937	0.022552	0.0211783	0.0137311	0.0174812	0.0267892	0.0283418	0.01201	0.0185371	0.0258062	0.0176224	0.0578517	0.0352767	0.0411099	0.0132454
CLMN	0.0123962	0	0.0140029	0	0.00800654	0.0177544	0.054338	0	0	0	0.00935624	0	0.0033575	0.00662002	0	0.0947124	0.0516338	0	0.00680292	0.0257842	0.0186339	0.0181209	0.0175169	0.0248844	0	0.04117	0.049967	0.0250927	0.0925555	0.158484	0.0226114	0.0146967	0.0668304	0.0720056	0.0354096	0.0372557
SNHG10	0.0155667	0.0164034	0.0274647	0.0115564	0.0138187	0.0392822	0.0315109	0.0126055	0.0260225	0.0373997	0.0150335	0.0204316	0.0174894	0.0256845	0.031568	0.0266963	0.0200005	0.0320657	0.0187506	0.0108664	0.024793	0.0228266	0.00698646	0.0270481	0.025179	0.0168386	0.0557133	0.0292793	0.0225098	0.0319598	0.117911	0.0190627	0.049329	0.0403506	0.037953	0.0220422
GLRX5	0.0190251	0.0167156	0.0202659	0.0208946	0.0170285	0.023901	0.0340262	0.0236268	0.0379635	0.023333	0.0186987	0.0272591	0.025891	0.0241806	0.0194767	0.0175506	0.0243363	0.022598	0.0192413	0.0181978	0.0262792	0.0246375	0.0147065	0.0267234	0.0301544	0.0273328	0.0295452	0.0470036	0.033688	0.0389082	0.063061	0.035687	0.0301625	0.0333617	0.0266012	0.0579375
LINC00617	0.00236488	0.00374436	0.0280636	0.00379197	0	0	0.00554386	0	0	0	0.00808657	0.0998711	0.0968602	0.157048	0.111138	0.0824065	0.0275924	0.0662182	0.00678537	0.00387818	0.0941671	0.0269177	0	0.0068142	0.00414912	0.0026487	0.0126366	0.0208264	0.00410296	0.0112837	0.0124164	0.00258824	0.0217036	0.0350121	0.0378124	0.00352653
C14orf132	0.0444801	0.0492354	0.0431814	0.0381839	0.029492	0.023756	0.0201762	0.0275367	0.0293935	0.0307607	0.0463043	0.0265896	0.0265521	0.0218589	0.0230711	0.032845	0.028618	0.00511955	0.0456488	0.0383156	0.0224808	0.0430292	0.0512826	0.0542794	0.00727764	0.0249619	0.0181396	0.02111	0.0193863	0.0163119	0.0172718	0.0201894	0.0129738	0.016685	0.0124765	0.0110254
ATG2B	0.0297367	0.0299369	0.0328025	0.0296643	0.0162937	0.0125987	0.0117173	0.0263184	0.0189729	0.0103365	0.0169256	0.0485306	0.0335989	0.0259185	0.0356271	0.0402224	0.0207745	0.0654258	0.0309036	0.0200526	0.0333173	0.0464413	0.0169083	0.0281788	0.0259667	0.0269263	0.016564	0.0717777	0.0251565	0.02067	0.0317105	0.0141356	0.0224962	0.0258583	0.0110335	0.0265016
GSKIP	0.025218	0.0242508	0.0268681	0.022015	0.0225535	0.0231431	0.0295944	0.0295069	0.0232256	0.015612	0.0321557	0.029262	0.0301447	0.0303933	0.0251628	0.0351564	0.027622	0.0252592	0.0263513	0.0196628	0.0394958	0.0248549	0.0199858	0.0378791	0.018978	0.0239052	0.0233	0.0293227	0.0265636	0.0302388	0.0442138	0.0240274	0.0326454	0.0361448	0.034851	0.0304359
AK7	0	0	0	0	0.0251796	0.0458491	0	0.0280351	0	0	0	0	0	0	0	0	0	0	0.00318078	0.0119991	0.00884548	0	0	0	0	0	0.129173	0	0.0400937	0.0562735	0.0229317	0.0151287	0.207745	0.162776	0.213101	0.0296884
RP11-872J21.3	0.0143126	0.014627	0.025228	0.016976	0.0288046	0.041238	0.033502	0.0375442	0.0448147	0.00955086	0.0121981	0.026896	0.0178229	0.0224533	0.0184449	0.0100929	0.0367465	0	0.0222036	0.0188566	0.0339092	0.0233829	0.00992562	0.0180665	0.0136226	0.0417823	0.0417337	0.054797	0.0297481	0.0399566	0.0496315	0.0257557	0.0355196	0.0336256	0.0469875	0.0492426
PAPOLA	0.0275407	0.0308501	0.0280363	0.0264542	0.0263368	0.0304882	0.0233781	0.0230617	0.0240713	0.0244772	0.0295218	0.0271837	0.0297235	0.0242553	0.0237476	0.0293854	0.0243984	0.030688	0.0295515	0.0259522	0.0301132	0.0285759	0.0288096	0.0287851	0.0195714	0.0303774	0.0259421	0.0216236	0.032296	0.0300685	0.0361549	0.0296616	0.0260221	0.0337307	0.026123	0.0330432
RP11-433J8.1	0.0243932	0.0213538	0.0353605	0.0307995	0.0262653	0.0210141	0.012776	0.0295472	0.0330589	0.0447889	0.0242774	0.0415444	0.0344754	0.0601619	0.0748707	0.0329249	0.0192688	0	0.0300239	0.0252715	0.0362793	0.0222838	0.0333802	0.0166883	0.00494403	0.0169717	0.0230825	0.0123172	0.0128122	0.0211081	0.020037	0.0165476	0.0395724	0.0666568	0.0152864	0.0198562
VRK1	0.0136673	0.011471	0.0114318	0.008975	0.0158415	0.0251489	0.0641832	0.0421133	0.0487267	0.0211095	0.00959453	0.0511439	0.0326304	0.0457923	0.0392589	0.0118659	0.019726	0.100245	0.00813356	0.00862396	0.00915486	0.00822859	0.00842601	0.00535732	0.00794832	0.0544423	0.0257407	0.0143404	0.0694986	0.0492256	0.0205326	0.0602044	0.0086693	0.0198752	0.0111398	0.0375337
LINC00618	0.0132816	0.0206089	0.0136538	0.00541432	0.0126672	0.0360823	0.0613312	0.0909075	0.046879	0.0264496	0.0130219	0.0549957	0.0269872	0.0391196	0.0678574	0.015137	0.0151465	0	0.00660898	0.00619813	0.0279877	0.0169896	0.00711685	0	0.00513355	0.0709389	0.028309	0	0.071089	0.0445227	0.0167485	0.0540719	0.00908787	0.015078	0.0215221	0.0390564
C14orf64	0.0415733	0.0290533	0.00355132	0.0442094	0.0648906	0.0790281	0.0268062	0.0514979	0.0698584	0.0632809	0.0533558	0.0138889	0.0223996	0.00400984	0.00726956	0.0404334	0.0279583	0	0.0232341	0.0356072	0.00347132	0.00953247	0.0261943	0.0166588	0	0.0448385	0.0142437	0.0299727	0.0396516	0.0087001	0.0256775	0.026721	0.0132919	0.0124238	0.00799884	0.0187175
BCL11B	0.0249769	0.0273468	0.0198745	0.023259	0.0273738	0.0184237	0.00757127	0.0132457	0.0207215	0.0192331	0.0281617	0.10335	0.0930733	0.0900241	0.0937422	0.0402064	0.0291269	0.0324125	0.0355251	0.0364157	0.0200883	0.0315443	0.0371057	0.0283178	0.00321745	0.020572	0.00600418	0.00507329	0.00882546	0.00439605	0.0104871	0.0184156	0.0036131	0.00413542	0.00150578	0.0126346
SETD3	0.0241684	0.0274117	0.0281395	0.0258492	0.0186555	0.0168132	0.0117587	0.0218688	0.0206951	0.0161902	0.0261077	0.034249	0.0306505	0.0329346	0.0335349	0.0255703	0.0264338	0.0378129	0.0234387	0.0248946	0.0309711	0.0309914	0.0231541	0.0293377	0.0523215	0.0267164	0.0182581	0.0318094	0.029524	0.0317483	0.0286552	0.0373121	0.0241438	0.0202941	0.0331992	0.0443864
CCNK	0.0218697	0.0204638	0.0194714	0.0189992	0.0280689	0.0241095	0.0207712	0.0234716	0.0269705	0.0192858	0.0256234	0.0250829	0.0266687	0.0260161	0.0280994	0.0269202	0.0289151	0.0120168	0.0227485	0.025106	0.037472	0.0234106	0.0211618	0.0274658	0.0155971	0.0289786	0.0312849	0.0290228	0.036911	0.0381954	0.0456544	0.0355222	0.0376188	0.0473898	0.0349666	0.0386694
CCDC85C	0.0050764	0.0173523	0.0122388	0.00966026	0.0112763	0.014835	0.00616055	0	0	0.0503392	0.0230767	0.0346473	0.0440227	0.0394769	0.0231969	0.0269383	0.00408781	0	0.0172337	0.013248	0.0571515	0.0397303	0.0139007	0.019763	0.0112934	0.0217455	0.0110788	0.0172761	0.0214927	0.0370392	0.0822439	0.0372824	0.0745356	0.0290351	0.0553223	0.118242
RP11-543C4.1	0.0776805	0.10219	0.0617045	0.0621764	0.0334774	0.0463891	0	0.062879	0	0.107173	0.0442447	0.0258075	0.00956455	0.023045	0.0177166	0	0.0154428	0	0.0271811	0.031856	0.0270106	0.0230915	0.0324574	0.00829399	0	0.01761	0.0103773	0.0281144	0.00950266	0.0100709	0	0.025037	0	0.0419846	0.0059271	0.0119941
CYP46A1	0.00630302	0.00209324	0.0345542	0.00938008	0	0	0.00694297	0.0150767	0	0	0.0148611	0.0107767	0.00385067	0.0512761	0.0428319	0.0109785	0	0	0.0071466	0	0.0623746	0.0268534	0	0.0145458	0.0174879	0.00656704	0.0305124	0.115789	0.0150799	0.0431494	0.0127482	0.00635883	0.189224	0.0819455	0.161292	0
EML1	0.00793707	0.00193839	0.011326	0.00393689	0.00515767	0.0257392	0.0435956	0.00853274	0.0102926	0	0.00886173	0.0406918	0.0174555	0.0452395	0.0308894	0.0210441	0.00836639	0.0430631	0.00528716	0.00797052	0.0531311	0.0257478	0.00842384	0.0200697	0.0166348	0.0117631	0.0414215	0.0146551	0.0275232	0.065857	0.0416061	0.0159634	0.0577153	0.0977811	0.133128	0.0212543
EVL	0.0220464	0.0281813	0.0406689	0.0214245	0.0200471	0.0149276	0.0170642	0.023968	0.0249609	0.0206801	0.0232444	0.0441706	0.0393626	0.0471239	0.0460112	0.0416575	0.025929	0.0466293	0.0303979	0.0246215	0.0642353	0.0517179	0.0234414	0.0293086	0.0617003	0.0207854	0.0127688	0.0159375	0.0170452	0.0141388	0.011577	0.0159197	0.0126436	0.0168948	0.0138592	0.0149096
YY1	0.0276957	0.0302792	0.027546	0.0260049	0.0260063	0.0232828	0.0258196	0.0305089	0.0294785	0.0276187	0.0285303	0.0298573	0.0340951	0.0295719	0.0303647	0.0242468	0.0266564	0.010428	0.0243084	0.0247157	0.0292939	0.0275571	0.0247592	0.023909	0.0202681	0.0330567	0.0242763	0.0245419	0.0327587	0.0343688	0.0383427	0.0301393	0.0296477	0.0349945	0.0239272	0.0311434
SLC25A29	0.0340162	0.0418378	0.037353	0.0333683	0.0242291	0.0207553	0.0147655	0.0258523	0.0243812	0.0251579	0.0421224	0.041	0.0395478	0.0503305	0.0331265	0.0354528	0.0339962	0.019416	0.0361225	0.0341228	0.0399737	0.0411092	0.0366242	0.0325715	0.0129643	0.0235751	0.014998	0.015783	0.017472	0.0146296	0.0154216	0.0216214	0.0102465	0.0147775	0.0210397	0.0202387
WARS	0.0234985	0.0199469	0.027036	0.0166253	0.0286658	0.024799	0.0218089	0.0185036	0.0210276	0.0350369	0.0206047	0.0404368	0.0418908	0.0374267	0.0341677	0.0366902	0.0332581	0.0397964	0.0203048	0.0182271	0.0367918	0.0305369	0.0231114	0.0226572	0.0389393	0.0245511	0.0251174	0.0371967	0.0184004	0.025413	0.0315153	0.0196468	0.030192	0.0189953	0.0303167	0.0268667
WDR25	0.021781	0.0206471	0.0334293	0.0275968	0.0206296	0.0291336	0.0151783	0.0150699	0.0213758	0.0236853	0.0258046	0.0325992	0.0288443	0.0384515	0.04737	0.0593517	0.0303513	0.0574289	0.0157745	0.0214229	0.0343923	0.0296776	0.0155668	0.0219803	0.0198906	0.0186475	0.0285352	0.039093	0.0156992	0.0277619	0.0197971	0.0143702	0.0377373	0.0296962	0.0374846	0.0237446
BEGAIN	0.0527354	0.0798666	0.0225234	0.0546444	0	0.00551348	0	0.00895082	0	0.113373	0.162504	0.0319744	0.0304593	0.0519376	0.055255	0.0780232	0.0589503	0	0.0143355	0.00876063	0.0310122	0.0242976	0	0	0	0.0111199	0	0.0226937	0.0106625	0.00779455	0.00558544	0.0114286	0.0190808	0.0109916	0.0100202	0.00550586
DLK1	0.00573193	0.000459256	0.00345993	0.023929	0.0433105	0.0740318	0.00109233	0	0.00977253	0.0198428	0.00229069	0.00777786	0.00148314	0.00246125	0.00326644	0.00483994	0.00488927	0	0.000617869	0.030237	0.0702142	0.00270951	0	0.0076201	0.00262469	0.00245671	0.047931	0.00380536	0.00114698	0.0291812	0.0160689	0.00138672	0.15018	0.0104468	0.41431	0.000424998
MEG3	0.0365421	0.0374775	0.0362554	0.0398326	0.0345689	0.0130839	0.00349318	0.00788413	0.0169519	0.0148745	0.0389451	0.0485524	0.0355513	0.0482448	0.0637717	0.0434765	0.0215389	0.00343814	0.0321344	0.0577788	0.085425	0.0316323	0.0492963	0.0429493	0.0109932	0.0122062	0.00945977	0.0251046	0.00456236	0.00844552	0.00641589	0.00875816	0.0303943	0.00783205	0.0247734	0.00735539
AL117190.3	0.0394245	0.0176473	0.0110834	0.0370695	0.0665183	0	0.0155249	0.0178528	0.0184631	0.0707164	0.00360775	0.0270608	0.0346993	0.0541042	0	0	0.0584423	0	0.0271294	0.0755606	0.0611255	0.00854986	0.0495045	0.0761644	0.027417	0.0151103	0.0207715	0.0308879	0.00570206	0.020917	0.0195241	0	0.0333793	0.0180569	0.0240572	0.0139282
MEG8	0.0115206	0	0.0183251	0.0316502	0.077216	0.0173428	0	0	0	0	0.0103607	0.0721247	0.0252902	0.0566095	0.0227291	0.0388807	0.0386349	0	0.0155797	0.0522181	0.0699676	0	0.0456499	0	0.051657	0.0227654	0.0276665	0	0.00795094	0.0124364	0.0297946	0.0193022	0.0996612	0.0668926	0.0577734	0
AL132709.5	0.0240399	0.0248862	0.0256039	0.0338774	0.0442695	0.0217206	0.00480393	0.0145448	0.0317846	0.0294756	0.0299326	0.0455111	0.0313671	0.0423189	0.0349351	0.0301971	0.0313206	0	0.0259237	0.0513008	0.0529551	0.0212738	0.056617	0.0241911	0.0213644	0.0171626	0.0208477	0.0275938	0.0110509	0.0207232	0.0168748	0.0129787	0.0363973	0.0292014	0.0431691	0.00978569
AL132709.8	0.017046	0.0298697	0.0126325	0.0424586	0.0739907	0.0426606	0.00442891	0	0.0456485	0.0326534	0.0211337	0.0392694	0.0219417	0.0311862	0.0502611	0.015258	0.0235785	0	0.0227198	0.0502244	0.0671981	0.0193552	0.045129	0.0308537	0.00969899	0.0143609	0.0146011	0.0212628	0.00998063	0.0267372	0.00924475	0.0216729	0.063565	0.0154672	0.0455374	0.00837354
RP11-8L8.2	0	0	0	0	0	0	0	0	0	0	0	0	0	0	0	0	0	0	0	0	0	0	0	0	1	0	0	0	0	0	0	0	0	0	0	0
RP11-1029J19.2	0	0	0	0.0491079	0.128774	0.0502282	0.0320016	0.0229076	0.0899516	0.096932	0.00458898	0	0.00887221	0	0	0	0	0	0.0119458	0	0.0156515	0	0.0199074	0	0	0.0647832	0.0378431	0	0.045641	0.0501547	0.0173309	0.0469551	0.120729	0.0111264	0.017648	0.0569191
DIO3OS	0.00382792	0	0	0	0	0	0	0	0	0	0	0.00658817	0	0.00757141	0.0113664	0.0308705	0	0	0	0	0.055702	0	0	0	0.198113	0	0.0751322	0.0764918	0.00285029	0.0202771	0.0110821	0	0.193809	0.0908376	0.206484	0.00899637
DIO3	0	0	0.0214981	0	0	0.0194704	0	0	0	0	0	0.0142319	0	0	0	0.0172862	0	0	0	0.0119339	0.13828	0	0	0	0	0.00372157	0.0832513	0.0426802	0.00345008	0.0720159	0.00804235	0	0.464671	0.0144037	0.0850632	0
PPP2R5C	0.0217937	0.0254367	0.0202407	0.0225284	0.0226487	0.0181853	0.0171295	0.021761	0.0250635	0.0330181	0.0265576	0.0179876	0.021561	0.0198775	0.016866	0.0265612	0.0192049	0.0207487	0.0228925	0.0258716	0.0178798	0.0244586	0.0326223	0.0235276	0.022554	0.0298935	0.0184687	0.0194991	0.0312655	0.0362735	0.0585779	0.0577605	0.0216547	0.0232141	0.01864	0.117776
RP11-1017G21.5	0.0263991	0.018701	0.020603	0.0187142	0.016545	0.0295584	0.0142065	0.00934222	0.00918159	0.0246599	0.0449742	0.0323557	0.0486665	0.0211361	0.0355767	0.0516094	0.0480136	0	0.0187846	0.020794	0.0476459	0.0227273	0.0409159	0.0473003	0.0627364	0.0154248	0.014451	0.0175854	0.0114212	0.0179249	0.0408217	0.0209629	0.0240126	0.0731719	0.0163126	0.0167633
DYNC1H1	0.0295993	0.0316952	0.0312351	0.0319198	0.0308485	0.0238021	0.0172437	0.0242574	0.0197713	0.032908	0.0372982	0.0402082	0.0329848	0.0407163	0.0231553	0.0342342	0.0392114	0.0221122	0.0407377	0.0321052	0.0402858	0.0396564	0.0345086	0.0308599	0.0102862	0.0240743	0.017977	0.0223594	0.0156257	0.0146283	0.0249871	0.0198372	0.0198552	0.0198185	0.0260158	0.0231806
HSP90AA1	0.0208023	0.0227329	0.0223635	0.0176504	0.0210986	0.0323231	0.0370408	0.0309964	0.0350567	0.0214715	0.0214713	0.026854	0.0248883	0.0337442	0.0230983	0.0238965	0.0259819	0.0249295	0.0230234	0.02355	0.0345541	0.0250094	0.0319629	0.0244465	0.0250555	0.0333524	0.026233	0.0205032	0.0425655	0.0337086	0.0415307	0.0317939	0.0256352	0.0307406	0.0247897	0.0351456
WDR20	0.0299076	0.0314486	0.0360367	0.0268614	0.0278918	0.0278964	0.0142395	0.0258314	0.0212008	0.0342837	0.036108	0.0312178	0.0356517	0.0371239	0.0399926	0.0345962	0.0293707	0.0127108	0.0332012	0.0278228	0.027531	0.0342962	0.0388185	0.0371604	0.0170098	0.0212843	0.0178082	0.0247826	0.0195904	0.0236929	0.0256118	0.0181816	0.0273235	0.0277946	0.02509	0.0206307
MOK	0.0153125	0.0273559	0.0259273	0.00981891	0.0196096	0.0181871	0.00689838	0.00277349	0.00598534	0.0143034	0.0298809	0.0383833	0.0352208	0.0504234	0.0617801	0.0443149	0.0244055	0.0392801	0.0157023	0.0114965	0.0575555	0.0284642	0.00941942	0.0262653	0	0.00855756	0.0322456	0.0267562	0.00823023	0.026047	0.0606653	0.0110222	0.069036	0.0529693	0.0731122	0.0125943
ZNF839	0.0233374	0.018941	0.0279602	0.0201514	0	0.0234477	0.0340653	0	0	0	0.0187469	0.0596277	0.0421314	0.0516082	0.0417332	0.0366941	0.0265193	0	0.017709	0.0378987	0.0463828	0.038633	0.0166559	0.0199088	0.0188756	0.0240319	0.0323721	0.0110983	0.0190091	0.0474797	0.0264584	0.0137535	0.0649774	0.0657653	0.0599495	0.0140774
CINP	0.0303134	0.0268408	0.0351809	0.0309625	0.0289681	0.027104	0.0201269	0.0321192	0.0325824	0.0322256	0.0269918	0.0231629	0.0300713	0.0225826	0.0302743	0.0276476	0.0232433	0.0339676	0.0264381	0.0282737	0.0236271	0.0276938	0.0301219	0.023853	0.0349358	0.0218431	0.0280115	0.0291225	0.0229171	0.0264679	0.0282457	0.0259886	0.0282788	0.0299127	0.0275851	0.0223182
TECPR2	0.0100599	0.025721	0.0217678	0.0129331	0.0252542	0.0213681	0.0249169	0.0195554	0.016249	0.0187558	0.0246894	0.0255671	0.0242832	0.0290563	0.0329164	0.0380826	0.0222176	0.0918352	0.0220868	0.0185594	0.0390308	0.0396865	0.0142138	0.0257153	0.0242319	0.0186904	0.0289064	0.0634313	0.0216359	0.0331809	0.0138512	0.0133645	0.0381256	0.0477332	0.0374622	0.014865
ANKRD9	0.00740822	0.0107987	0.00533219	0.00320161	0	0.0352744	0.0484338	0.00686583	0	0	0.00858473	0	0.00763152	0	0.00319858	0	0.0109173	0	0	0.00165345	0.0110515	0.00713945	0	0.0209869	0.269164	0.0142565	0.0493811	0	0.0686681	0.0981774	0.0145922	0.0164704	0.0483834	0.0785232	0.146463	0.00744305
RCOR1	0.0166482	0.017408	0.0186571	0.0218786	0.0210727	0.0281826	0.0127944	0.023868	0.0328067	0.0417151	0.0169246	0.0289192	0.0229968	0.0358299	0.0256841	0.0196784	0.0422258	0.0149937	0.011715	0.0162318	0.0248556	0.0130984	0.00597603	0.0144049	0.0229189	0.0288093	0.0288864	0.0231915	0.0416246	0.039502	0.0436864	0.0449519	0.035675	0.0381337	0.0364408	0.0876139
TRAF3	0	0.0115161	0.0284556	0.00346501	0	0.00628956	0.00567761	0.00493163	0.0200517	0	0.00307946	0.029078	0.022129	0.0460808	0.0468165	0.0524732	0.00593951	0.0561341	0.00305161	0.00309619	0.0804048	0.0365958	0.00667264	0.0427463	0.0655154	0.0109324	0.0407152	0.10156	0.0202128	0.0261619	0.0427527	0.00495222	0.0456443	0.0374523	0.0772233	0.0121927
CDC42BPB	0.0321299	0.0316678	0.0289054	0.0327894	0.0239862	0.0141921	0.0130522	0.0344402	0.0291674	0.0164385	0.029651	0.0383737	0.0423558	0.0245232	0.0297993	0.0483098	0.0403998	0.0212283	0.025229	0.0313104	0.0358862	0.0216847	0.0299855	0.0388784	0.0174933	0.0214484	0.017994	0.0451681	0.0185163	0.0198141	0.0254066	0.0180974	0.021163	0.0290591	0.0219883	0.0294674
TNFAIP2	0.00568299	0.0247822	0.0175936	0.0132163	0.0121974	0.0167583	0	0	0.0350571	0	0.0283967	0.00734633	0	0.0166996	0	0	0.053659	0	0.0814069	0.0353591	0.0365482	0.0459589	0.117427	0.185784	0.130899	0.0205468	0.00487964	0.0296015	0.00978261	0.00446413	0.00761661	0.0263872	0	0.0157331	0	0.0162159
RP11-45P15.4	0.024242	0	0.0145517	0.00911111	0.00956703	0.0207643	0	0.0251985	0	0	0.0312336	0.0283582	0.00718896	0.0127496	0.0395663	0.0424248	0.0181066	0	0.00922535	0.0290742	0.0324283	0.0153961	0.0469129	0	0	0.0113535	0.0504602	0	0.0320052	0.0725128	0.0676072	0.0197902	0.0851964	0.123264	0.121711	0
EIF5	0.0311288	0.0350905	0.0325967	0.0277724	0.0274404	0.0216711	0.0207619	0.0261798	0.0239603	0.0285707	0.0317277	0.0290289	0.0336964	0.0279593	0.0294966	0.0342561	0.0252392	0.0284919	0.0363741	0.0262297	0.0309698	0.0373945	0.0343806	0.0354477	0.0115185	0.0286382	0.0207291	0.0221215	0.0306273	0.0246695	0.0354809	0.0238384	0.0188719	0.0218037	0.0193629	0.0264735
MARK3	0.0331996	0.0389835	0.0351328	0.0280882	0.0232234	0.0221368	0.0139122	0.0181899	0.0195166	0.027893	0.0369292	0.035501	0.0436717	0.038791	0.0411558	0.0425283	0.0254583	0.0189429	0.0364444	0.0310735	0.0366613	0.0436256	0.0358951	0.0357564	0.0148134	0.0216053	0.0172571	0.0270631	0.0178338	0.0193947	0.0231659	0.0199966	0.0171779	0.0213131	0.0191117	0.018557
CKB	0.0205274	0.0184908	0.01718	0.0197009	0.0208799	0.0345866	0.0440526	0.0327777	0.0273098	0.0232801	0.0210392	0.0254545	0.0268634	0.0170994	0.0159277	0.016436	0.0344681	0.0272194	0.0180661	0.0184268	0.0197277	0.0141126	0.0131797	0.0129421	0.00732518	0.0236782	0.0522184	0.0151445	0.0409908	0.0582491	0.0545197	0.0309413	0.0558199	0.0528074	0.0338499	0.0347068
RP11-600F24.7	0.0258276	0.0407778	0.0371843	0.0553613	0	0	0.0118427	0	0.059534	0	0.0502291	0.027887	0.00809318	0.0831592	0.0135723	0.020209	0.0487505	0	0.00641388	0.0316081	0.0565109	0.0589414	0.0199823	0	0	0.0120375	0.0227817	0	0.048761	0	0.0439474	0.0106834	0.034601	0.0736471	0.0504684	0.0471881
TRMT61A	0.0222389	0.0318146	0.0142309	0.0260241	0.0207478	0.0349152	0.0431817	0.020064	0.0344969	0.0249625	0.0210023	0.0198321	0.0203678	0.0301452	0.0368958	0.0286478	0.0154404	0.0124617	0.025078	0.0158644	0.0170889	0.026819	0.031371	0.0108877	0.0284077	0.0236537	0.0494598	0.0262576	0.0309976	0.0307917	0.0601113	0.0169633	0.0457286	0.0419177	0.0378885	0.0232437
BAG5	0.0256661	0.0293741	0.0291626	0.0260687	0.0204909	0.0277333	0.0371587	0.0236261	0.0177921	0.0292197	0.0334006	0.0285901	0.0306316	0.0280542	0.0253176	0.0403993	0.0315731	0.0119852	0.0285144	0.0209604	0.0335662	0.0322129	0.0263965	0.0368948	0.0162638	0.0260066	0.0310079	0.0373708	0.0313669	0.0276604	0.0365812	0.0192258	0.0224492	0.032771	0.0242948	0.0202124
KLC1	0.0377078	0.0428598	0.0442698	0.0324998	0.0209219	0.0193231	0.0119909	0.0291647	0.0196778	0.0277486	0.0402242	0.039851	0.0414799	0.0363505	0.0333906	0.0436563	0.0343336	0.0340969	0.0368442	0.0278889	0.054053	0.0438028	0.0360234	0.0449068	0.00985617	0.0221065	0.00998466	0.0185243	0.0156406	0.0101827	0.0121913	0.0179144	0.00970424	0.0122025	0.0146363	0.0139897
APOPT1	0.0379868	0.0391122	0.0402175	0.0344018	0.0239386	0.0263456	0.0189155	0.0273556	0.0191475	0.031103	0.0451477	0.0234014	0.0336369	0.0223933	0.0310044	0.0362856	0.0292585	0.023346	0.0366061	0.0311318	0.0310944	0.0376983	0.0335096	0.0393284	0.0194139	0.0228547	0.0189569	0.0261595	0.0194564	0.0200407	0.0226394	0.0162051	0.0178255	0.0218064	0.0237282	0.0185468
RP11-894P9.1	0.0377066	0.0404097	0.0349258	0.0149891	0.0150667	0.0251463	0.0144416	0.0228223	0.0211375	0.0107696	0.0297214	0.0301878	0.0335072	0.0329203	0.0253304	0.0495552	0.0432642	0	0.0322464	0.0393095	0.0506212	0.0476906	0.0541169	0.046541	0.0271517	0.031735	0.020227	0.0181772	0.0121652	0.0147217	0.0165881	0.016781	0.0209194	0.0413391	0.0156042	0.0121633
XRCC3	0.00410783	0.0149649	0.00537975	0.00530583	0.0183933	0.0347923	0.112059	0.0672177	0.067459	0.017323	0.00988019	0.00867284	0.00644987	0.0105715	0.0218753	0.0030123	0.00964506	0	0.00611814	0.0101019	0.0140703	0.00706346	0.0196472	0.0142276	0.0097821	0.0508041	0.0580609	0.0240209	0.100806	0.0981818	0.0338288	0.0287224	0.0313334	0.0504848	0.0173982	0.00823851
ZFYVE21	0.0281691	0.0241656	0.0235489	0.0199776	0.0276298	0.0159463	0.0243394	0.0268241	0.0238142	0.0170541	0.0294794	0.0258313	0.0263541	0.0258937	0.0218072	0.0417519	0.0255524	0.0342332	0.0304474	0.0223249	0.0237302	0.0293467	0.0282991	0.0309654	0.0411946	0.0235091	0.02533	0.0328363	0.0160201	0.0278122	0.0226499	0.0177482	0.0429729	0.0465575	0.0553082	0.0205748
PPP1R13B	0.029632	0.0104559	0.0243056	0.037717	0.0130955	0	0	0.0343449	0	0	0.0305084	0.0902468	0.0468985	0.0232287	0.0300671	0.0257165	0.0168248	0	0.0269506	0.0265601	0.0925578	0.0475089	0.0273667	0.0586468	0.132058	0.0130477	0.00667036	0.0742883	0.0111153	0.00308792	0.0131171	0.00454877	0	0.0111102	0.0211297	0.0171936
C14orf2	0.024053	0.0210723	0.026265	0.0261574	0.0296704	0.0286774	0.0277973	0.0292499	0.0289236	0.0287817	0.0253031	0.0288087	0.0286735	0.0286241	0.0284674	0.026065	0.0298582	0.0488037	0.0261382	0.026879	0.0284238	0.0277524	0.0211691	0.0282929	0.0320082	0.027811	0.0270836	0.024942	0.0273273	0.0251084	0.0308188	0.0259129	0.0268698	0.0261307	0.0273708	0.0247095
TDRD9	0	0.0180153	0	0.0346004	0	0	0.0268114	0	0	0	0	0.0256504	0	0.150349	0.162956	0	0	0	0	0.013626	0.0811672	0	0.0432965	0	0.02826	0.0119293	0.0110766	0	0	0.0802204	0.0120977	0	0	0.0215409	0.278403	0
ASPG	0	0	0	0.118288	0	0	0	0	0	0	0	0	0	0	0	0	0.0941287	0	0	0	0	0	0	0	0	0	0	0	0	0.0435884	0	0	0.320928	0.168107	0.254959	0
KIF26A	0.049047	0.0516067	0.0217974	0.0409125	0.0291061	0.0277867	0.00689892	0.0529017	0.0386453	0.0293872	0.0551908	0.0527884	0.0340589	0.0549123	0.0286828	0.0704937	0.0535648	0.0286681	0.0121324	0.0143121	0.0229057	0.00800199	0.0256157	0.0289405	0.00884577	0.0243254	0.0209469	0.00498949	0.0121233	0.0160964	0.00918875	0.0082709	0.0326729	0.00848894	0.0125091	0.00318434
RP11-260M19.1	0.00327745	0.00231501	0.00745351	0	0.00523275	0.0126975	0	0	0	0	0.00775346	0.0655011	0.0285405	0.0964159	0.0695914	0.0142704	0.0279878	0.496331	0.00114249	0.0089536	0.0641892	0.00475889	0	0.0143128	0	0.00213597	0.00988861	0	0.00483695	0.00589134	0.0116829	0.00159317	0.0223855	0	0.00918469	0.00167613
TMEM179	0.0390676	0.0541721	0.051953	0.0479402	0.0231652	0.0108715	0.0203864	0.0393131	0.0409687	0.0347864	0.0478628	0.041709	0.0378239	0.0244421	0.0312556	0.0327419	0.0435531	0.023808	0.0302845	0.0250798	0.0327066	0.0350388	0.0308982	0.0393022	0.00285001	0.0365833	0.0080293	0.0256069	0.0274246	0.00483626	0.00676979	0.0231704	0.0046256	0.00896857	0.00407914	0.00792553
INF2	0.0430364	0.0460503	0.0302973	0.0408767	0.0323692	0.0327661	0.0398892	0.0433007	0.0737358	0.0383322	0.0386479	0.0111839	0.0229144	0.00614238	0.00860675	0.0392926	0.0471722	0	0.0262602	0.0338747	0.0051353	0.0136189	0.0505934	0.0136328	0.0288947	0.0352631	0.0256673	0.0164531	0.0360096	0.028357	0.0112586	0.0196858	0.0171213	0.0262672	0.00787641	0.00941642
ADSSL1	0.00686284	0	0	0	0	0	0	0	0.0282188	0	0	0	0	0.00555969	0	0	0.0138046	0	0	0	0.0222056	0	0.0153247	0.021607	0.356514	0	0.0645859	0.131104	0.033311	0.0672634	0.0441125	0	0.0551641	0.0801978	0.054164	0
SIVA1	0.0132142	0.0129956	0.0119645	0.0132477	0.0163549	0.032988	0.0695485	0.0367141	0.0415913	0.0156752	0.0134373	0.0147997	0.0153018	0.0121177	0.0136922	0.0129493	0.0189797	0.0196149	0.0138796	0.0121367	0.0110646	0.0144084	0.0139081	0.0114331	0.031978	0.0472617	0.049665	0.0287711	0.0851093	0.0704973	0.0372394	0.0452446	0.0367868	0.038453	0.0425151	0.0244616
RP11-982M15.2	0.0100543	0.0109808	0.0246936	0	0.0245366	0	0	0	0.0523772	0	0.00964896	0.0386461	0	0.0115993	0.0519801	0.0366123	0	0.491471	0.024382	0.0192427	0.0194021	0.0206815	0	0	0	0.0127663	0.0244606	0	0.0428483	0	0.0333165	0.00874973	0	0.020666	0	0.0108842
AKT1	0.0217916	0.0190007	0.0178639	0.0232531	0.0274237	0.0447588	0.0463515	0.0289264	0.0608798	0.0295706	0.0159348	0.0215687	0.0266251	0.0277106	0.0175985	0.0230358	0.0235298	0.0119733	0.0228287	0.0305402	0.030305	0.0255495	0.0231651	0.0267948	0.0236907	0.0335841	0.0327764	0.0270662	0.0419849	0.0278811	0.0322323	0.0324811	0.0244198	0.0274753	0.0204897	0.028938
ZBTB42	0	0	0	0	0.030617	0.105609	0.104355	0.0695572	0.0652944	0	0.00949566	0	0	0	0	0	0	0	0	0	0	0	0	0	0.0330828	0.0224579	0.144199	0	0.108321	0.0469882	0.0560858	0.0177729	0.0410713	0.0833001	0.0161074	0.0456848
CEP170B	0.041822	0.0258264	0.0354512	0.0219015	0.0375541	0.033668	0.0171811	0.0282329	0.0301814	0.019918	0.0419155	0.048361	0.0375121	0.0234026	0.0239208	0.0331778	0.0229665	0.0532689	0.036303	0.0352426	0.0522402	0.030436	0.0376476	0.0414965	0.00610627	0.0368791	0.0207066	0	0.0103443	0.00821569	0.0139948	0.00898787	0.011081	0.0313294	0.0151584	0.0275688
PLD4	0.000553173	0.000336091	0	0	0	0	0.00129439	0	0	0	0.00108437	0.000474638	0.000462618	0.000471851	0	0.000828935	0	0	0.000655607	0	0.000721232	0.000476986	0.000956363	0	0.987787	0.000332255	0.000881547	0	0	0.000270106	0.000303148	0.000624768	0	0	0.00106623	0.000418428
AHNAK2	0.0106518	0.0223585	0.0606543	0.00599759	0.0157821	0	0.0199701	0	0	0	0.0102514	0.0638241	0.0219316	0.145055	0.108495	0.0231051	0.0242396	0.305564	0.00787266	0.00266529	0.0255063	0.0154096	0	0.00689644	0.0235766	0.00664568	0	0.017588	0.00641558	0.00195976	0	0.00227433	0	0.00726753	0.0324752	0.00556729
C14orf79	0.0172681	0.0172346	0.0175449	0.0045284	0.0157132	0.0208606	0.0152277	0.00500052	0	0.0188409	0.0145274	0.0253987	0.0354216	0.066325	0.118521	0.0293286	0.0123869	0	0.0145584	0.00773255	0.0455878	0.0104035	0	0.0107126	0.0357832	0.00458132	0.039151	0.0354195	0.0128352	0.0185348	0.0453784	0.00825527	0.0761332	0.0789921	0.108216	0.0135968
CDCA4	0.013001	0.0128456	0.0103781	0.0158144	0.0119845	0.0204794	0.0634518	0.0408729	0.0396227	0.0169786	0.0163095	0.01416	0.0114524	0.0116925	0.012085	0.0122255	0.0119035	0.00284755	0.0142748	0.0138466	0.00727472	0.0107117	0.0144332	0.0106101	0.0109366	0.0830474	0.0294911	0.0137958	0.104966	0.108582	0.0165665	0.108983	0.0170107	0.0229107	0.0164916	0.0579626
GPR132	0	0	0	0	0	0	0	0	0	0	0	0	0	0	0	0	0	0	0	0	0	0	0	0	0.961178	0	0	0	0	0	0.0388214	0	0	0	0	0
RP11-44N21.1	0.0272702	0	0.0640129	0.017283	0	0.0173059	0.0574226	0.0708133	0.0737119	0	0.012037	0.0828733	0.0143925	0.0864268	0.0643528	0.0645654	0.0370501	0	0.0389048	0.0184894	0.0559473	0	0	0.0755771	0	0.00362587	0.041233	0	0.0233913	0	0	0.0105447	0	0.0193729	0.0233961	0
JAG2	0	0.0157475	0.0260705	0	0	0.0384321	0	0	0	0	0.0159371	0.0688686	0.0113145	0.158016	0.104159	0.0429309	0.0425062	0	0.0250283	0.0293874	0.0439133	0.0190901	0	0.0557509	0.11959	0.032244	0.0208436	0	0.0283813	0.0117067	0.0140503	0.0117628	0.026265	0	0.0289022	0.0091019
NUDT14	0.0161904	0.0195263	0.0212533	0.0158834	0.0154521	0.0072626	0.0170424	0.0307373	0.0160425	0.0278406	0.0166228	0.0419894	0.0374824	0.0594481	0.0504535	0.030964	0.0315188	0.0976576	0.0212486	0.0128286	0.0268335	0.0324648	0.0147518	0.0103016	0.151839	0.0151976	0.0136036	0.00557224	0.0193785	0.0122727	0.0104362	0.0114646	0.0302675	0.012758	0.0389008	0.00651217
BRF1	0.0285602	0.0431028	0.033748	0.0273621	0.0191324	0.0241864	0.0176718	0.0279698	0.0241252	0.0337817	0.0322929	0.0329077	0.0268919	0.0325955	0.0294852	0.0258565	0.0297656	0.0328212	0.0320653	0.027218	0.0308561	0.0372766	0.0245225	0.0350301	0.0131011	0.022582	0.0245374	0.0302252	0.0249385	0.0261914	0.0239929	0.0205651	0.0281972	0.0288158	0.0249374	0.0226902
BTBD6	0.0165156	0.0160246	0.0259659	0.013338	0.016662	0.0219303	0.0252405	0.017766	0.0240814	0.00728187	0.0203743	0.0395435	0.0373938	0.0443106	0.0291314	0.0333472	0.0193432	0.0188781	0.0231302	0.0200197	0.0612794	0.0458601	0.0241923	0.0488564	0.0129809	0.0313962	0.0227325	0.0445277	0.046587	0.032918	0.0198761	0.0329066	0.0177716	0.0424892	0.0221711	0.0231766
PACS2	0.0321872	0.0388297	0.0288116	0.0301832	0.014061	0.0198669	0.0245676	0.0283755	0.016935	0.0311044	0.0327205	0.0391356	0.0364671	0.0438251	0.0393431	0.0323565	0.0233309	0.014873	0.0343783	0.0315999	0.0377621	0.0426107	0.0293499	0.0300232	0.021144	0.0273826	0.0220267	0.0264076	0.0186104	0.021281	0.0204701	0.022565	0.0308613	0.0217826	0.0210423	0.0137284
TEX22	0.0106738	0.0237507	0.0074227	0	0.025981	0.0195166	0.0620065	0	0	0	0.00684908	0.0255512	0.0554092	0	0.0474742	0.0212766	0.0143689	0	0.00922616	0.0185578	0	0.0190904	0.0196127	0.0176717	0.106476	0.034562	0.0173085	0	0.0709417	0.0370723	0.0332042	0.0453973	0.0799524	0.0933065	0.0773399	0
RP11-521B24.3	0.0197466	0.0254874	0.0312415	0.0117092	0.0234607	0.0207256	0.0377634	0.0303605	0.018678	0	0.0224205	0.0338425	0.0287453	0.0209347	0.0466731	0.0253032	0.011639	0	0.0155537	0.0221265	0.0350359	0.0269769	0.0300657	0.0152963	0.0144282	0.0384045	0.0208082	0.0130012	0.0494355	0.0571983	0.0358782	0.0761446	0.0245205	0.0280759	0.00534697	0.0829716
MTA1	0.0222537	0.0183358	0.025104	0.0239554	0.0265616	0.0320679	0.031099	0.0302888	0.0253517	0.0203911	0.0227554	0.031566	0.0299185	0.0290972	0.0258074	0.0245078	0.029888	0.0415842	0.0216851	0.0265262	0.0317439	0.0240424	0.0180343	0.019551	0.00912287	0.028747	0.0307814	0.0224041	0.0339797	0.032656	0.0335477	0.0285455	0.0344278	0.0404677	0.0385624	0.0346415
CRIP2	0.0388581	0.0348764	0.027347	0.0353841	0.0233154	0.0164321	0.0195346	0.0439571	0.0252599	0.0436645	0.036351	0.0349835	0.0304681	0.0418407	0.0291581	0.0301539	0.0412901	0.057117	0.0246663	0.0229665	0.0389592	0.0196707	0.0220479	0.0214057	0.0153954	0.027686	0.0160657	0.0193823	0.0229334	0.0184469	0.0200803	0.0196286	0.0162162	0.017651	0.0307647	0.0160416
CRIP1	0.0437043	0.0126103	0	0	0	0	0	0	0	0.106086	0.0195308	0.00683983	0	0	0.0137243	0.0261491	0.0126554	0	0.00413349	0.00601346	0	0	0	0	0.448842	0.063914	0.0227137	0	0.0441188	0.0406383	0	0.0379337	0	0.0133539	0.077038	0
C14orf80	0.0162436	0.0141982	0.0168069	0.0157567	0.0115206	0.017815	0.0582192	0.0639164	0.0425964	0	0.0127185	0.0164114	0.0129958	0.0161559	0.0253161	0.0100363	0.0137922	0.0390024	0.0127107	0.00512107	0.0123028	0.0124772	0.0110327	0.00931324	0.016633	0.0633778	0.0262865	0.0439228	0.0768078	0.075381	0.0283965	0.0926591	0.0150407	0.0270238	0.0127355	0.055276
TMEM121	0.0114653	0.0255139	0.0349608	0.00731651	0.00494478	0.0094665	0.0270741	0.0143149	0.0211061	0.00514322	0.0119979	0.0340713	0.0266152	0.0539194	0.056577	0.0271997	0.00988101	0.0198402	0.0120457	0.00421373	0.0365317	0.0251233	0.00969896	0.0169895	0.00387039	0.0172661	0.0248043	0.246382	0.0306798	0.038376	0.0103239	0.0172432	0.03645	0.0257151	0.0357781	0.00710043
TUBGCP5	0.00962485	0.0215978	0.0310577	0.0146323	0.0143826	0.0168559	0.050351	0.0344599	0.0385709	0.0202642	0.0109848	0.0255204	0.023959	0.023796	0.0242134	0.0403308	0.0171727	0.0179054	0.0171753	0.0159394	0.0305857	0.0318158	0.0180288	0.039085	0.023455	0.0395256	0.0299267	0.03224	0.0458578	0.0578945	0.0302981	0.0229603	0.026521	0.0374635	0.0434598	0.0220878
CYFIP1	0.0352299	0.0332868	0.0239946	0.0310392	0.0300436	0.0195164	0.0297273	0.031162	0.0328099	0.0259067	0.0278208	0.0158578	0.021592	0.0130955	0.0164123	0.0262695	0.0383442	0.0294429	0.0292244	0.0261681	0.0100856	0.0206629	0.0244326	0.0593515	0.104531	0.0292713	0.0208705	0.0304348	0.0212143	0.0218804	0.0122839	0.0164975	0.0209372	0.0301408	0.0267448	0.0137168
NIPA2	0.0185442	0.0235067	0.0267629	0.0244266	0.0248677	0.0252001	0.0388418	0.0236275	0.033059	0.0115026	0.024756	0.0238025	0.0203069	0.0249595	0.0203292	0.02532	0.0230393	0.0167467	0.0193349	0.0201298	0.0259215	0.0258753	0.0225766	0.0373382	0.048039	0.0255901	0.0281071	0.0453604	0.0365	0.0366941	0.0407309	0.0233825	0.0309218	0.0387217	0.0384278	0.0267487
NIPA1	0.0288487	0.012646	0.0338853	0.0302577	0.0169792	0.0304269	0.038578	0.0247115	0.0291461	0.0284742	0.0192218	0.0256587	0.0316683	0.0302876	0.0291707	0.0254172	0.0357339	0.013483	0.0273883	0.0307504	0.0453345	0.0228855	0.0194154	0.0678198	0.0262318	0.0364405	0.0171291	0.026224	0.0343666	0.0218567	0.0168467	0.0186427	0.0156879	0.0251956	0.026926	0.0362635
GOLGA8I	0.0320046	0	0	0	0	0.0441223	0	0.275141	0	0	0.0304464	0	0	0	0	0	0.0718449	0	0	0	0	0	0	0	0.0834727	0	0.0245301	0	0.0689735	0.0289329	0.019278	0.126324	0.119691	0.0752389	0	0
MKRN3	0.0268244	0.0297749	0.0385308	0.027093	0.0280388	0.0380441	0.0278154	0.0354152	0.0450185	0.0374912	0.035415	0.0363451	0.0194807	0.0257725	0.0334832	0.0401361	0.0287302	0	0.0321555	0.0301746	0.0308574	0.0331715	0.0305375	0.053992	0.00463176	0.0212245	0.0261276	0.0241928	0.015566	0.0168658	0.0220231	0.0101141	0.0257388	0.0202803	0.0302701	0.0186676
MAGEL2	0.019102	0.0318583	0.0257878	0.017043	0.011655	0.0311234	0.0122756	0.0160603	0.0154061	0.00954333	0.019665	0.0376512	0.0181649	0.0284408	0.0188954	0.0392416	0.0120752	0	0.0245596	0.0464637	0.139043	0.0497439	0.0742846	0.0330522	0.0132053	0.0137869	0.0129353	0.026833	0.0209089	0.0158781	0.0094355	0.00832014	0.0319373	0.0520944	0.0519239	0.011606
NDN	0.0155421	0.0167416	0.0400178	0.0155352	0.0154573	0.0178024	0.0194146	0.0147442	0.0136263	0.01574	0.019075	0.0445722	0.032914	0.0461795	0.0412144	0.0359963	0.0248827	0.037635	0.027737	0.019494	0.072716	0.0451504	0.022379	0.0365109	0.00835361	0.0147771	0.0254941	0.0324794	0.0155628	0.0237552	0.0220996	0.0146203	0.0502093	0.0426582	0.0443957	0.0145168
PWRN2	0.0337709	0.0402109	0.0518093	0.0131	0	0.00780743	0	0	0.0295223	0	0.054725	0	0.077345	0.0157753	0.0707078	0.077202	0	0	0.132985	0.00848824	0	0.120563	0.0644896	0.10418	0	0.00909394	0.0052235	0.0615059	0	0	0	0.00984782	0	0.0116471	0	0
RP11-580I1.2	0	0	0	0	0	0	0	0	0	0	0	0.0513843	0	0	0	0	0	0	0.0264238	0	0	0	0	0	0	0	0.0497397	0.576778	0	0	0	0	0	0.106999	0.188675	0
NPAP1	0.0180839	0.0162874	0	0.0299267	0	0	0	0.0882665	0.0518474	0	0.0469903	0.0235917	0.0136158	0.0879233	0.0981064	0.0500536	0.0107517	0	0.058941	0.0287117	0.0462547	0.0401284	0	0.0706964	0	0.025933	0.0210276	0	0.0389112	0.0164938	0	0	0.0434923	0.025257	0.0487081	0
SNRPN	0.0237397	0.0267786	0.0344676	0.0251835	0.0280856	0.0213425	0.0234148	0.0226145	0.0186655	0.00843093	0.0267411	0.0477746	0.0415471	0.0395948	0.0426283	0.0463775	0.0312833	0.0663584	0.0317702	0.0289367	0.0391652	0.0342158	0.0261238	0.0362317	0.0104461	0.0208421	0.0162135	0.0376121	0.016946	0.0129615	0.0198067	0.0208539	0.0228232	0.0156627	0.0173933	0.0169672
SNURF	0.0100343	0.0116405	0.0138064	0.0223415	0.0437072	0.0579761	0.0371012	0.0298587	0.0470151	0.00868094	0.023309	0.0387652	0.0375117	0.030098	0.0346134	0.0357162	0.0266832	0	0.0185952	0.0256085	0.0392115	0.0266231	0.0140819	0.0357401	0.00736805	0.0283118	0.0231107	0.0615648	0.0314347	0.0144369	0.0319617	0.0273552	0.0325184	0.018807	0.0311709	0.0232409
SNURF.1	0.032662	0.0408752	0.0444557	0.0355676	0.0234597	0.0185522	0.00349497	0.0117401	0.027663	0.0203619	0.0371178	0.0428958	0.0263732	0.0421758	0.059097	0.0460641	0.0240294	0	0.0321301	0.0278629	0.0788812	0.0442315	0.0315023	0.0697488	0.00618013	0.0190916	0.0175767	0.0267244	0.00789176	0.0153695	0.0153314	0.0184852	0.0152989	0.0160426	0.00632043	0.0147453
PWAR6	0.0232942	0.0292505	0.032638	0.0252583	0.0174371	0.0172814	0.00907005	0.0152678	0.0106848	0.0240471	0.0340167	0.0571343	0.0559008	0.0663918	0.0759713	0.0670398	0.0211639	0.016965	0.0258501	0.0264378	0.0533033	0.0330367	0.0318153	0.0507997	0.00789006	0.0194631	0.0123056	0.0303984	0.00966728	0.0110839	0.0160385	0.011937	0.0143281	0.0139666	0.0207827	0.012083
UBE3A	0.033123	0.0354418	0.0329158	0.0306077	0.0267234	0.0260369	0.023955	0.0343319	0.0270947	0.0257313	0.0327415	0.0280931	0.0319575	0.0261387	0.0235456	0.0331249	0.0281485	0.0153552	0.0319463	0.029059	0.0336684	0.0350875	0.03058	0.0422055	0.0109063	0.030165	0.022438	0.0210423	0.0307256	0.0227236	0.0292227	0.0265761	0.0203622	0.0240028	0.0193973	0.0248252
ATP10A	0	0	0	0	0	0	0	0	0	0	0	0	0	0	0	0	0	0	0	0	0	0.0760698	0	0	0	0.105311	0.110465	0	0	0.470745	0	0.0622058	0.175204	0	0	0
GABRB3	0.0151022	0.0225777	0.0293191	0.0139811	0.0205262	0.0113994	0.00999111	0.0185114	0.0110275	0.0113202	0.0447422	0.0503892	0.0565319	0.0679886	0.0623428	0.0649234	0.034437	0.0654458	0.0349365	0.0239218	0.0641758	0.037101	0.0273246	0.0461002	0.00364769	0.0270765	0.00867699	0.0248867	0.0150449	0.00709805	0.00775758	0.0233066	0.0085056	0.00699721	0.009265	0.0136204
GABRA5	0.00565416	0.00605316	0.0454008	0	0	0	0	0.0111278	0	0	0.0197448	0.0273482	0.0147749	0.170208	0.179303	0.154167	0.00496877	0	0.00394572	0	0.168792	0.00333049	0	0.0630974	0	0.00597811	0.00690688	0	0.00563081	0.0145114	0.00336676	0.00774025	0.0542297	0	0.0198028	0.00391732
GABRG3	0.00318286	0.00423806	0.0193795	0.00358808	0.00713563	0	0.0140894	0.00608186	0.00873695	0	0.0108738	0.0470394	0.0686427	0.0609298	0.090726	0.180315	0.0175468	0	0.0052443	0	0.156218	0.0233102	0.0114858	0.0960227	0.0166789	0.0152191	0.00528035	0.0198636	0.00398651	0.00907002	0.00748645	0.00184684	0.00440816	0.0138154	0.0597598	0.00779816
OCA2	0	0.00663221	0.0312688	0.0347152	0.0131534	0.0167175	0	0	0	0	0.0637441	0.04196	0.111245	0.012275	0.0976474	0.144138	0.0310566	0	0.0102146	0	0.036917	0.0443631	0.0173495	0	0.0218087	0.0120609	0.0162335	0.0237072	0	0.0446655	0.0324349	0.0149642	0.0141502	0.0352076	0.0713702	0
HERC2	0.0214242	0.0198838	0.0232433	0.0202221	0.032236	0.0258495	0.0261569	0.0228936	0.0185015	0.0285995	0.0251438	0.0304282	0.0327513	0.0392994	0.032424	0.0396925	0.0327677	0.0236732	0.0262172	0.0325932	0.0453401	0.0334707	0.0302122	0.0556027	0.0111157	0.0273795	0.02446	0.0261524	0.0249018	0.0261984	0.0203481	0.0224756	0.0262165	0.0253816	0.0272221	0.0195217
APBA2	0.0258994	0.0269427	0.0351631	0.0243027	0.0183737	0.0212932	0.0220212	0.0219851	0.0210192	0.0241406	0.0261434	0.0516828	0.0433185	0.0464308	0.044716	0.0395766	0.0307141	0.0318234	0.0255843	0.0207912	0.0504599	0.0436981	0.0250176	0.0362929	0.00696707	0.0195301	0.0259035	0.0389061	0.0148586	0.0197145	0.0124805	0.0121202	0.0308327	0.019164	0.0290681	0.0130642
FAM189A1	0	0	0.133511	0	0	0	0	0	0	0	0	0	0	0.0308331	0	0	0	0	0.100204	0.0169153	0.072302	0.431762	0	0	0	0	0	0	0.0525067	0.0287479	0.0234036	0.0389126	0	0	0.034568	0.0363339
NDNL2	0.0219377	0.0279784	0.0279448	0.0210873	0.0245895	0.0232325	0.0222231	0.0211702	0.0240046	0.025097	0.032818	0.026874	0.0351741	0.0238542	0.0313807	0.0366121	0.0272654	0.0219461	0.0276236	0.0247748	0.0318187	0.0308045	0.0380468	0.031708	0.0291898	0.0253596	0.0262437	0.0299193	0.0224786	0.0288529	0.0297197	0.0267642	0.0315789	0.0323014	0.0317628	0.0258631
RP11-680F8.1	0	0	0	0.0387086	0	0	0.0461134	0.135466	0	0	0	0	0	0.0079229	0.0347461	0	0	0	0	0	0	0	0	0	0	0.0169263	0.05854	0	0.0294711	0.0470497	0.0410901	0.054644	0.0923301	0.056299	0.313963	0.0267297
TJP1	0.0057949	0.00904882	0.00401557	0.0159991	0.0310863	0.0492897	0.0342995	0.0297785	0.0401522	0.0207398	0.00586074	0.00404712	0.0102576	0.00564907	0.00724822	0.00803494	0.0205704	0.00771096	0.0043636	0.00954401	0.0145009	0.00456367	0.00670554	0.00664071	0.044161	0.024629	0.0468678	0.0821786	0.0387367	0.0539555	0.0673328	0.0415801	0.0685894	0.0593925	0.0651722	0.0515026
RP11-680F8.3	0	0.0128384	0	0.0510793	0	0.0197502	0.0416627	0.0543737	0	0	0	0.012224	0.0322162	0.019945	0.0787113	0	0	0	0	0	0.0269913	0.0108938	0	0.0177123	0	0.0317593	0.0262128	0.204388	0.0472865	0.0424994	0.0504945	0.0296068	0.0625275	0.0234261	0.0197314	0.0836691
AC026150.5	0.0206615	0.00822047	0.0112028	0.0185453	0.0450846	0.0472295	0.0596571	0.0630305	0.0228314	0.04071	0.0478177	0.01076	0.0225861	0.00813119	0.0130294	0.0287738	0.0817929	0	0.0291349	0.0328784	0.00433789	0.0109009	0.063807	0.0282552	0.0235642	0.0418434	0.0400812	0.00535283	0.0255503	0.0229717	0.0197194	0.0375128	0.0163353	0.0324689	0.00286247	0.0123586
CHRFAM7A	0.0139589	0.00731806	0.00311714	0.0116296	0.0217091	0.0501936	0.0360965	0.0477394	0.0666147	0.0214459	0.0594413	0.029125	0.0109431	0.0128596	0.0169151	0.0161933	0.047414	0	0.0358346	0.0454433	0.0122107	0.00689064	0.0499539	0.0162234	0.023818	0.0629584	0.0503653	0.0119086	0.0390789	0.0346537	0.011636	0.0353357	0.0125592	0.0409068	0.029527	0.00798142
RP11-932O9.9	0.0204724	0	0	0.0233148	0.0615353	0.0321881	0.11922	0.107107	0	0.125534	0.0129092	0	0.0193095	0.0215159	0	0	0	0	0.00575406	0	0	0.0132338	0	0	0.0552474	0.0175158	0.0342642	0	0.0886597	0.0293967	0	0.0249523	0.0434471	0.0858375	0.0156109	0.0429733
RP11-932O9.7	0	0.0113976	0.0240544	0	0	0.0149012	0.0556812	0.0328877	0	0	0	0.00633781	0.00540496	0.00976431	0.0351195	0	0	0.227996	0.0136473	0.0156033	0.067277	0.0111208	0.0821829	0.0243849	0	0.00490095	0.00907444	0	0.0144057	0.0424991	0.0321505	0.0456162	0.061367	0.0519486	0.0252236	0.0750528
ARHGAP11B	0.00488795	0.00449936	0.00453632	0.00422664	0.013839	0.0100358	0.0200306	0.0203551	0.037514	0.0151527	0.0042577	0.00277816	0.00291877	0.00169669	0.0035274	0.00478083	0.00459759	0	0.00323088	0.00619186	0.00269013	0.00284563	0.0038124	0.00249919	0.00759032	0.105439	0.0085085	0.0122064	0.0830958	0.10044	0.0267982	0.211038	0.00200052	0.0096037	0.00371376	0.24866
RP11-932O9.10	0	0	0	0	0	0	0.0231922	0.0287344	0.0473261	0	0.00931397	0.00639795	0	0.0280936	0	0	0	0	0.0156937	0	0.00793659	0	0	0	0	0.0862371	0	0	0.107124	0.0781657	0.0879876	0.271125	0	0	0	0.202671
FAN1	0.0323277	0.0243398	0.039296	0.0228442	0.0161735	0.0294837	0.0368909	0.0290516	0.0263477	0.0340932	0.025724	0.0287529	0.0420409	0.0280955	0.029186	0.0326784	0.0217178	0	0.0268015	0.0212231	0.0397464	0.0298118	0.0277163	0.0229958	0.0146503	0.0209435	0.0438356	0.0275644	0.0201798	0.0303706	0.0198356	0.0106865	0.0467919	0.0576741	0.0279079	0.0122211
MTMR10	0.0291884	0.0119758	0	0.0268098	0.0304638	0.0178899	0.0269977	0.0200298	0.0105173	0.0144889	0.0161317	0.00346901	0.0123707	0	0.0152925	0.0208905	0.0190642	0	0.00982776	0.0118939	0.00548295	0.0119551	0.0330783	0.0189954	0.0203068	0.0140327	0.0505222	0.0524802	0.0585289	0.0492492	0.0804376	0.0294645	0.0909002	0.102145	0.049291	0.0358282
RP11-16E12.1	0.0121887	0.0312406	0.0300974	0.0231269	0.0462728	0.0564752	0.0242081	0.0397394	0.0503628	0	0.0257979	0.0257588	0.0200322	0.0124789	0.0201392	0.0218678	0.0310418	0	0.0202537	0.0230906	0.0198942	0.0254263	0.0276358	0.022083	0.0108531	0.0173753	0.0378488	0.0488318	0.0261311	0.0216669	0.0427318	0.0231738	0.0851375	0.0330802	0.0197918	0.024166
KLF13	0.0419646	0.0380001	0.0231918	0.0381027	0.0279167	0.0413776	0.0221332	0.0357188	0.0311328	0.0565383	0.0363453	0.0195609	0.0169045	0.0172002	0.00955285	0.0209087	0.0345835	0	0.0331671	0.0351608	0.0203874	0.0229406	0.0442117	0.0260947	0.0144672	0.035534	0.0254321	0.0199491	0.0238556	0.0253717	0.0327278	0.0329664	0.010298	0.0274361	0.0176035	0.0412637
OTUD7A	0.0220063	0.0544048	0.0584455	0	0.0179747	0	0	0	0	0	0.0401172	0.0329368	0.0159516	0.0226618	0.060683	0.0383527	0.0171289	0	0.0303208	0.0287602	0.0825454	0.0688526	0.0731943	0.0504542	0	0.00817383	0.00733015	0.219746	0.00458968	0.00542374	0	0	0.0240427	0.00872774	0.00717597	0
CHRNA7	0.0426495	0.0646127	0.0784941	0.0201358	0	0.0395596	0.0479828	0.0248701	0.0535736	0	0.011963	0.0319604	0.0349744	0.024431	0.0281075	0.0368156	0.013543	0	0.00876696	0.0106956	0.015108	0.00768231	0.0192743	0.0495397	0	0.0264277	0.04483	0.0210505	0.0383279	0.0376752	0.0261649	0.00991789	0.0393009	0.0333622	0.0420753	0.0161275
RP11-1000B6.3	0.00874328	0.0170813	0.0047607	0.00744551	0.0312616	0.0285792	0.0709275	0.0497819	0.0111635	0.0201624	0.0184684	0.00978078	0.0146945	0.0182278	0.0189689	0.0251967	0.00684937	0	0.00124287	0.00289474	0.00589986	0.00385943	0.00352917	0.0143161	0.147641	0.0316933	0.0456039	0.00485828	0.0806506	0.0486345	0.0445507	0.0485452	0.0317441	0.0480747	0.056251	0.0179179
AC123768.4	0.0118246	0.0428256	0.0225901	0	0.0636595	0.0705066	0.0734469	0.0311256	0	0	0.0146478	0.0160621	0.0463731	0.0470183	0.0201506	0.0311727	0.112385	0	0.0206407	0	0.0395184	0	0	0	0.0194899	0.0120489	0.0254182	0	0.0300117	0.0351436	0	0.0253229	0.0241264	0.0423708	0.024686	0.0974342
ARHGAP11A	0.00306884	0.00185327	0.00460211	0.00255086	0.00716365	0.00753203	0.0266167	0.0312661	0.0228482	0.0118325	0.00216964	0.00110052	0.00247465	0.00213626	0.00388999	0.00259577	0.00633134	0	0.00380509	0.00484889	0.00259401	0.00154983	0.00301798	0.00229403	0.00939938	0.075645	0.0103207	0.0030421	0.0770811	0.0910015	0.0679491	0.189753	0.0054934	0.0148895	0.00548836	0.291794
SCG5	0.0254978	0.030313	0.0536503	0.0209935	0.0176785	0.0103259	0.00546457	0.00934739	0.0116321	0.0158973	0.029404	0.0501611	0.052803	0.069663	0.0815902	0.0620295	0.0180801	0.0212516	0.0251088	0.0214724	0.072405	0.0505479	0.0108042	0.061073	0.00768905	0.00719298	0.0121603	0.0590427	0.00464786	0.00568548	0.00433231	0.00312609	0.0209246	0.0129002	0.0302925	0.00481174
FMN1	0.0143666	0.025798	0.0336622	0.0170034	0	0.068259	0.0442263	0	0	0	0	0	0.0111191	0.0138768	0	0	0.0383662	0	0.0075767	0	0.0210031	0.0407714	0.0344074	0.034131	0.553274	0	0	0	0	0.0194551	0.0227033	0	0	0	0	0
RYR3	0.0160683	0.0137156	0	0.0174273	0.0733906	0.0286631	0.0165197	0.0460261	0.0856233	0	0.0533751	0.0413471	0.00742748	0.0339765	0.0401323	0.0658423	0.121411	0	0.0115295	0.0379981	0.0366601	0.0145528	0.0315952	0	0	0.0726812	0.0202586	0.0228981	0.0246524	0.0288786	0	0.0215084	0.00914636	0.00669462	0	0
AVEN	0.0140796	0.00795453	0.0158867	0.00941482	0.0332586	0.0462568	0.0631046	0.0211237	0.012032	0.0491147	0.0171451	0.0250106	0.0214231	0.0320626	0.023366	0.0398413	0.031697	0	0.00996067	0.0208503	0.0328004	0.0118436	0.0111156	0.00681503	0.0341407	0.0315637	0.0603347	0.0154615	0.0264825	0.0286038	0.0133593	0.0271265	0.0291954	0.0541791	0.0798761	0.0435193
CHRM5	0	0	0	0	0	0	0	0	0	0	0.011461	0.0754465	0.0909582	0.0588154	0.0955171	0.106517	0.0505594	0.496624	0	0	0.0141012	0	0	0	0	0	0	0	0	0	0	0	0	0	0	0
EMC7	0.0243341	0.0216417	0.0356566	0.0181574	0.0201079	0.0201993	0.0170133	0.0200153	0.0182814	0.0211727	0.0294692	0.0277602	0.0296214	0.0333431	0.0338596	0.030981	0.0185482	0.0163951	0.0245026	0.0217227	0.038546	0.0305299	0.0259728	0.038835	0.0424474	0.0232425	0.0255596	0.0682203	0.0287172	0.0256082	0.0274629	0.0214293	0.036305	0.0306743	0.0363193	0.0173476
PGBD4	0.00495664	0.0244154	0.0144476	0.0156267	0.0671501	0.0303186	0.0322001	0.00697933	0.0436206	0.0242087	0.0232615	0.0292644	0.0296614	0.0250017	0.0477216	0.0271612	0.0206389	0	0.0226368	0.0235679	0.0436047	0.0353218	0.0299758	0.0106103	0.00567856	0.031746	0.032836	0.0433248	0.0439409	0.0334319	0.0337673	0.0150118	0.0214024	0.0619436	0.00857369	0.0359912
KATNBL1	0.022737	0.0252481	0.0262152	0.0239224	0.0244388	0.0323806	0.0205954	0.0208239	0.0272131	0.0196871	0.0286508	0.0311622	0.0301011	0.0309734	0.0225689	0.0361124	0.0299103	0.0193361	0.0260775	0.0237369	0.0316869	0.0304844	0.0274253	0.0257857	0.0108466	0.0302686	0.0221699	0.0339974	0.0286245	0.0348666	0.0309797	0.0369434	0.0302114	0.0313707	0.0254658	0.046982
EMC4	0.025691	0.0282608	0.0322319	0.0250769	0.0270854	0.0323231	0.0242888	0.0225084	0.0239358	0.032297	0.0311898	0.0277539	0.0287195	0.0240042	0.0284259	0.0321622	0.031195	0.0140756	0.0289183	0.02633	0.0273946	0.0315238	0.028769	0.033161	0.0199449	0.0247051	0.0268825	0.0350906	0.0240296	0.0248593	0.032209	0.0278659	0.0289259	0.0290346	0.0326539	0.0264771
SLC12A6	0.0256322	0.0466788	0.022042	0.048198	0.0219745	0.0378951	0.024054	0.00765211	0.011737	0.0472525	0.0205881	0.0345076	0.0401799	0.0220979	0.0315778	0	0.0283408	0.113078	0.0110502	0.0106186	0.0559373	0.0180987	0.0163529	0.073927	0.0367738	0.0371013	0.0172128	0	0.0320999	0.0253399	0.0467227	0.0162477	0.00354482	0.00990489	0.00558077	0
NOP10	0.0224886	0.0188275	0.0222866	0.0213128	0.0228612	0.0339436	0.0359189	0.0319621	0.0338345	0.027155	0.0228292	0.0215778	0.0226205	0.0226445	0.0213994	0.0206122	0.0256015	0.0471797	0.0197907	0.0201965	0.0260036	0.0250685	0.0194642	0.0209051	0.07823	0.0234437	0.0292599	0.0334946	0.0276696	0.0284393	0.0344695	0.0201919	0.0331825	0.0329065	0.0324198	0.0198084
LPCAT4	0.0355141	0.0339965	0.0341016	0.0282487	0.024529	0.00844699	0.0238304	0.02227	0.025198	0.0270256	0.0259385	0.038544	0.0217482	0.0525025	0.0405691	0.0440614	0.0187667	0.0154101	0.0301308	0.0221963	0.0467121	0.0319866	0.0365284	0.023505	0.0431412	0.0214308	0.0186236	0.0156627	0.0284642	0.0237935	0.0109373	0.0177083	0.0309966	0.0359446	0.0249605	0.016576
GOLGA8A	0.00813343	0.0183882	0.0353354	0.013449	0.0153012	0.0127172	0.0189722	0.0222315	0.0248423	0.00977719	0.022266	0.0445287	0.0407932	0.0435462	0.0594232	0.0690125	0.00977396	0.0676697	0.011706	0.0173929	0.082729	0.0233126	0.0155637	0.0479299	0.0152993	0.0268653	0.0262195	0.0250652	0.018597	0.0275997	0.0102039	0.0118871	0.028075	0.0387147	0.0267399	0.00993816
GOLGA8B	0.00978789	0.0147562	0.0397427	0.0115634	0.00239922	0.00265571	0.0271649	0.0110927	0.0111527	0	0.0243853	0.0568599	0.0602111	0.0368775	0.0460685	0.104154	0.039545	0	0.0169703	0.0211517	0.0826956	0.0462237	0.0226005	0.0445876	0.018216	0.024817	0.0104177	0.0566706	0.0159375	0.0272054	0.0120114	0.0108511	0.00561763	0.0547985	0.0271578	0.00365331
GJD2	0.0365151	0	0	0	0.0391448	0	0.061668	0	0	0	0	0.0489517	0.031984	0.0449962	0.0322834	0.0561308	0	0	0.0267953	0.0337324	0.189768	0.0155653	0	0.0814333	0.0833774	0.0484083	0.0264432	0	0.0141569	0.023541	0.0140052	0.0199211	0.0536589	0	0.0175198	0
ACTC1	0	0.0100972	0.00422758	0	0.0351257	0.138223	0.0411155	0.0516301	0.0272752	0.0583495	0.0290364	0.0114064	0	0.0134067	0	0.0114692	0.0105608	0	0.0456692	0.0289609	0.0176987	0.00632903	0.0382476	0.135188	0.0263617	0.00743606	0.0289771	0.0583335	0.0136789	0.0208327	0.0143304	0.0157122	0.0224726	0.00664317	0.0547889	0.0164167
AQR	0.0236827	0.0276648	0.0250195	0.0198464	0.0298906	0.0298941	0.0260353	0.026833	0.013633	0.0148421	0.025013	0.0271041	0.0313184	0.0383599	0.0410831	0.0357413	0.0281881	0.00794244	0.026406	0.0247084	0.0344922	0.0377983	0.0251531	0.0358519	0.0320978	0.0259002	0.0294908	0.0180867	0.0220149	0.0277984	0.0275492	0.0376305	0.0252935	0.0389741	0.0290295	0.0296328
ZNF770	0.0152907	0.0279345	0.0351038	0.0123545	0.0189036	0.0302585	0.0195096	0.0124968	0.0178994	0.0211874	0.023515	0.0329931	0.0310816	0.0338121	0.0462659	0.0353934	0.0242059	0.0433806	0.0253026	0.0153333	0.052303	0.0334242	0.0162109	0.0329822	0.0107811	0.0172962	0.0303151	0.0242689	0.0201785	0.030336	0.0358412	0.0180683	0.0398296	0.0529096	0.046412	0.0166208
DPH6	0.00679117	0.0058817	0.00759974	0.00795932	0.00649826	0.0243642	0.0400908	0.0179713	0.0136086	0.00856286	0.0147142	0.0203281	0.0978774	0.0198741	0.165551	0.0338883	0.0305768	0.0215422	0.00258721	0.003264	0.0231282	0.00717918	0.00471269	0.0082736	0.0311236	0.009163	0.033587	0.0566713	0.0229655	0.033463	0.0176788	0.0152739	0.0486588	0.0642021	0.0487801	0.0256082
C15orf41	0.015803	0.00825802	0.0142676	0.0145316	0.00324885	0.0175079	0.0109718	0.00856828	0.00463386	0.0291751	0.0396491	0.022419	0.0620111	0.0532449	0.0629181	0.0915031	0.0367322	0.0407564	0.003951	0.00411603	0.0230338	0.006853	0.00314581	0.00855883	0.00726233	0.0134341	0.0348708	0.0302839	0.0174287	0.0483323	0.0303032	0.0214244	0.0601263	0.085244	0.0440524	0.0213793
MEIS2	0.00458027	0.00247424	0.00411022	0.00486537	0.00740883	0.0163464	0.0106132	0.0269937	0.00809102	0.0107232	0.0575527	0.0861741	0.114305	0.0768344	0.0980495	0.107551	0.125659	0.0236692	0.00155892	0.00286775	0.00688156	0.00184017	0.0025731	0.00142621	0.00104073	0.0272944	0.0147511	0.00538144	0.0120967	0.0165152	0.0163049	0.0266163	0.02673	0.0315161	0.00346426	0.0151405
RP11-128A17.1	0.023566	0.0176816	0.0153087	0.0217521	0.0236072	0.0247307	0.00588625	0.0246389	0.0125784	0.0538975	0.0472809	0.0530959	0.0521966	0.0378905	0.0714284	0.0840455	0.0586802	0	0.0119	0.0208095	0.0140656	0.00498821	0.01864	0.00420149	0	0.0276954	0.0264343	0.0246607	0.0172949	0.0214083	0.0324701	0.0327632	0.0540133	0.0219892	0.0114027	0.0269976
RP11-1008C21.2	0	0	0.0228594	0	0	0.0265355	0.108535	0	0	0	0	0	0	0.0147709	0	0	0.0451085	0	0	0	0.0342405	0.0138234	0	0.0676849	0.177024	0.0156219	0.0585539	0.0796825	0.0550932	0.0335304	0.0320441	0.0215834	0.0495628	0.0344442	0.0827204	0.0265819
SPRED1	0.0181495	0.0176202	0.0287158	0.00964887	0.00335728	0.0142841	0.0131699	0.00914481	0.0145136	0.0456795	0.0245693	0.0191162	0.016011	0.0230413	0.0336675	0.0320596	0.0173991	0.0123044	0.0280776	0.0116245	0.0224974	0.0333416	0.0332541	0.026195	0.082721	0.0100804	0.0313589	0.0762455	0.0167507	0.0376116	0.0318443	0.0139767	0.0475346	0.0615106	0.0655585	0.0173651
FAM98B	0.0291958	0.0333859	0.0299351	0.0218487	0.0251488	0.0302494	0.028385	0.0226013	0.0274351	0.0189361	0.0295697	0.0340202	0.0286444	0.0356971	0.0229231	0.0372187	0.0260476	0.0120735	0.0259922	0.021657	0.030127	0.02499	0.0237655	0.028899	0.0100986	0.0270033	0.0322304	0.024759	0.0267287	0.0371543	0.0377328	0.0335818	0.036194	0.0282461	0.0328747	0.02465
RASGRP1	0.00914486	0.00455294	0.0172748	0	0.00557312	0.00410663	0.0274284	0	0.0116659	0	0.00291088	0.137451	0.0313626	0.0935156	0.013412	0.230443	0.011415	0	0.00958522	0.0117992	0.0772923	0.0137439	0.0246471	0.0239933	0	0.00364608	0.0356251	0	0.0114534	0.0265313	0.00718998	0.00621373	0.0168309	0.0925239	0.0346688	0.00399834
FSIP1	0.00683259	0.00352256	0.0167865	0	0.0127781	0.0183252	0.0229096	0.0230697	0.00579256	0.0157322	0.00379759	0.0298345	0.0515942	0.0706605	0.0493738	0.0793708	0.0280852	0.0341606	0.00176882	0.00391838	0.0848917	0.00654763	0.00367131	0.0127084	0	0.0102975	0.026582	0.0226502	0.0120686	0.0445202	0.027348	0.0133505	0.105995	0.0425046	0.0924234	0.0161279
RP11-37C7.3	0.0227786	0.0159854	0.0328437	0.0266088	0.031718	0.0771907	0.037352	0.0105503	0	0	0.0188548	0.0430186	0.0283965	0.0573373	0.0183515	0.0318275	0.0322649	0	0.0234734	0.0225093	0.0714855	0.0308358	0.00860744	0.00338172	0	0.0274359	0.0275725	0.014992	0.0383149	0.0371999	0.0598082	0.0172224	0.0336169	0.0308875	0.0335327	0.0340454
GPR176	0.0123232	0.00567928	0	0.00900722	0	0	0	0	0	0	0.00593261	0.0531942	0.0613538	0.0716671	0.0191638	0.361073	0	0	0.00382538	0	0.128737	0.0246563	0.0123897	0.0262091	0.020365	0.00554234	0.00601851	0.0241753	0.0113028	0.0195756	0.00995886	0.0117272	0.0284381	0.0150176	0.0526664	0
RP11-325N19.3	0.0421975	0.0168594	0.0312579	0.0233674	0.0220359	0.0226364	0.0173624	0	0.0187778	0	0.0324046	0.0421832	0.0205745	0.0700957	0.0641209	0.0300658	0.0455708	0	0.0262612	0.0387191	0.0384494	0.0662903	0.0348496	0.0335419	0	0.0290465	0.0192451	0	0.0215591	0.0298422	0.0555137	0.0221137	0.0420158	0.00671796	0.0197525	0.0165715
EIF2AK4	0.0210995	0.027517	0.0253623	0.0221995	0.0217418	0.0281431	0.0160334	0.0238193	0.0166153	0.0267108	0.0254462	0.0392691	0.0361167	0.0418189	0.0255114	0.0295481	0.0270295	0.033123	0.0234024	0.0166868	0.0288106	0.0303682	0.0237643	0.0217337	0.0265863	0.0213291	0.0303898	0.0314364	0.0204239	0.0292437	0.0360874	0.0220601	0.0397504	0.0371645	0.0473788	0.0262787
SRP14	0.0274464	0.0269899	0.0291598	0.0264067	0.0285028	0.0303862	0.0238731	0.0285003	0.0265462	0.0284696	0.0297259	0.0357892	0.0397279	0.0333461	0.033927	0.0389537	0.0339664	0.0374705	0.0261026	0.0244832	0.032837	0.0260859	0.0225951	0.0236821	0.020264	0.0232691	0.0230367	0.026341	0.0219272	0.0201629	0.0236362	0.020298	0.0288494	0.0257825	0.0343607	0.0170985
SRP14-AS1	0.0309634	0.0231636	0.0293351	0.0338765	0.0241226	0.05438	0.0211447	0.0192649	0.0240766	0.016685	0.0203029	0.0167894	0.0182565	0.020571	0.0289714	0.0198955	0.0481379	0	0.0233154	0.0286351	0.0319881	0.0264351	0.0228934	0.0187251	0.0234015	0.0239636	0.0315062	0.0419782	0.0317123	0.0219616	0.0410507	0.0290934	0.0537254	0.039213	0.0370891	0.023376
BMF	0.0594636	0.0482918	0.0165988	0.0444532	0.00912235	0.00711475	0.0181295	0.0177021	0.0218054	0.0123625	0.0678734	0.0369762	0.0663156	0.0127185	0.0214074	0.0542939	0.0326979	0	0.0377462	0.0358196	0.0207199	0.0754468	0.0735976	0.0326785	0.0817491	0.0157165	0.00446701	0.00925783	0.00922167	0.00420901	0.00387436	0.0016333	0.0117251	0.00698703	0.0278234	0
BUB1B	0.00348828	0.000808017	0.00253947	0.00211813	0.00294509	0.00369836	0.0269575	0.0128098	0.0128698	0.00629778	0.00168065	0.00370015	0.00470421	0.0066571	0.00319503	0.00654966	0.00104453	0.00674272	0.00180089	0.00155778	0.00359519	0.00308776	0.00242966	0.00197956	0.0112172	0.0684036	0.011057	0.0115109	0.0847029	0.121923	0.0928343	0.161825	0.00595196	0.0109833	0.00398675	0.292347
PAK6	0.0083134	0.0147389	0.0153314	0.0125885	0	0	0	0.0213246	0	0	0.0157829	0.0430211	0.00931312	0.193011	0.0751014	0.0793352	0	0.14576	0.00235668	0.00583969	0.120107	0.0126761	0	0.0206712	0.110334	0	0	0.062737	0	0	0	0	0	0.0255714	0	0.00608527
PLCB2	0.0227615	0.0130623	0.0392249	0.0258175	0.0262105	0.00730061	0.0023619	0.015761	0	0.0132978	0.0299688	0.0330181	0.0449855	0.105219	0.106678	0.0456313	0.01419	0.0287551	0.0346666	0.0249739	0.0363827	0.0368037	0.0262808	0.017349	0.0999737	0.00686415	0.0129928	0.0225185	0.00254148	0.00905582	0.00654617	0.00331707	0.0468885	0.0165576	0.0178887	0.00415433
LINC00984	0	0.00300218	0.019693	0	0.00629786	0.0128693	0.0368783	0.0192184	0	0	0.0114444	0.0276702	0.0124596	0.0396952	0.010852	0.0306979	0.017959	0	0.015103	0.00674736	0.0407359	0.00882894	0.00956252	0.0105332	0.196019	0.0124273	0.0404668	0.155124	0.0352557	0.0313108	0.0258659	0.00980479	0.0248923	0.0386953	0.0599467	0.0299437
C15orf52	0	0.0170242	0	0.0432787	0.0113983	0	0	0	0.0229635	0.0550802	0.0186584	0.0158369	0.0609454	0.0243909	0	0.107971	0.0436526	0	0.0565033	0.0694175	0	0.0208655	0.051918	0.0539364	0.0159132	0.0145718	0.0126649	0.080966	0.00460809	0.0207157	0.0303262	0.0170925	0.0403451	0.0477295	0.0306019	0.0106245
DISP2	0.0284582	0.0175172	0.0279377	0.0094034	0.0282243	0	0.0141108	0.0159765	0	0.0546499	0.0241675	0.0390498	0.0452826	0.0433283	0.0220295	0.0869385	0.0320245	0	0.0208725	0.0140201	0.113727	0.0468966	0.0127713	0.0113347	0.0246839	0.0165833	0.0165698	0.0935846	0.00950825	0.0217334	0	0.00346249	0.0219323	0.0260361	0.0291667	0.0280184
KNSTRN	0.00499155	0.0074811	0.00665777	0.00562554	0.00475457	0.00589806	0.00959069	0.010385	0.00713518	0	0.00979954	0.00595944	0.0074117	0.00954876	0.00926551	0.00954239	0.00690038	0.0315681	0.00833668	0.0054532	0.0101918	0.012007	0.00769914	0.0107193	0.0112783	0.0288522	0.00971258	0.0139416	0.0332324	0.0648529	0.130434	0.134746	0.00683274	0.0098648	0.00690263	0.342427
IVD	0.0223519	0.0242277	0.0193607	0.0209127	0.0204858	0.0366336	0.0273731	0.0277688	0.0123278	0.0233842	0.0231216	0.0151975	0.0180621	0.0162494	0.0168178	0.0224509	0.0160004	0	0.0214146	0.0246975	0.0244659	0.0216667	0.0241535	0.0273923	0.0683297	0.0199299	0.0379569	0.0598516	0.0219849	0.0329743	0.0347308	0.0238885	0.0465873	0.0526481	0.0459726	0.0486291
BAHD1	0.0323897	0.0140041	0.0147214	0.0299508	0.00908906	0.0443025	0.0167722	0.0157651	0.0596005	0.0284633	0.0182892	0.0257992	0.0196078	0.0233112	0.0206906	0.0264518	0.0323734	0.0702811	0.0308292	0.0243358	0.0252082	0.0342651	0.0608281	0.023601	0.0107275	0.0276913	0.0256521	0.0366232	0.0217065	0.02906	0.0231302	0.0164135	0.0274482	0.0341332	0.0355488	0.0109351
CHST14	0.00766327	0.00835719	0.013653	0.00905828	0.0220481	0.0379611	0.0905535	0.0279309	0.0467664	0.00354715	0.0104834	0.00873895	0.00356429	0.00721081	0.00405186	0.00695454	0.0102196	0	0.0117368	0.0168908	0.00457252	0.0109622	0.0117685	0.00521665	0.0564954	0.0393339	0.0622486	0.0435255	0.0666169	0.0859499	0.0440897	0.0340806	0.0585829	0.0512028	0.0502764	0.0276875
C15orf57	0.0226203	0.021486	0.0283646	0.0256653	0.0271917	0.0303808	0.011085	0.020667	0.0196174	0.0251676	0.025593	0.0292508	0.0387355	0.0277524	0.0349426	0.0390529	0.0237141	0.057064	0.0233729	0.024486	0.0404907	0.0278307	0.0216652	0.0329774	0.0513059	0.0138099	0.020288	0.0419846	0.0168751	0.0139934	0.0255891	0.0153256	0.0293611	0.0331403	0.0332203	0.0259325
RPUSD2	0.0214269	0.0405007	0.0268935	0.0263953	0.0306937	0.0459407	0.0331969	0.00528721	0.0201526	0.0387563	0.0176933	0.0240957	0.0292373	0.0325484	0.0506438	0.0319277	0.0278427	0	0.0277556	0.0198429	0.0265326	0.036001	0.0224156	0.0214207	0.0199065	0.021929	0.0358262	0.0367467	0.0225101	0.0278452	0.0395621	0.0108193	0.0376359	0.0357078	0.0368558	0.0174542
CASC5	0.00282195	0.00117785	0.00128091	0.00570084	0.00925627	0.0078332	0.0237028	0.0280552	0.0257171	0.019816	0.00404019	0.00416131	0.00264704	0.00238921	0.00268839	0.00275713	0.00822208	0.00767566	0.00261288	0.00336596	0.00301829	0.00239988	0	0.00157671	0.0094626	0.089563	0.0104574	0.0160353	0.078373	0.0965409	0.0954506	0.179208	0.00602067	0.00956391	0.00476944	0.231639
RAD51	0.00313352	0.000442109	0.00422412	0.00178022	0.00635609	0.0229536	0.164782	0.116702	0.136752	0.0176388	0.00198817	0.00239015	0.00386944	0.00231097	0.00207004	0	0.00347875	0	0.00264112	0.00336868	0.00101571	0.000868368	0.00088318	0.000610848	0.0058696	0.100745	0.0429749	0.0178515	0.129136	0.085739	0.0245409	0.0325027	0.0113676	0.0250664	0.00999949	0.0139471
RMDN3	0.023033	0.0216571	0.028872	0.0227648	0.0233192	0.0279093	0.0319897	0.0240108	0.0201841	0.0195437	0.0271666	0.019758	0.0255366	0.0215217	0.0260994	0.0268471	0.0178041	0.0185107	0.0282115	0.024706	0.0235945	0.022894	0.0343102	0.03712	0.0300495	0.022404	0.0349561	0.0593988	0.0352296	0.0394096	0.0245475	0.017884	0.0430164	0.0445639	0.0419561	0.00922046
GCHFR	0.015859	0	0	0	0.0105126	0.010356	0.00825826	0	0.0532921	0.0182443	0.0102541	0.0162763	0	0.0159892	0.00865582	0	0	0	0	0	0.0312884	0.00469229	0	0.0316205	0.237983	0.00657166	0.0587214	0	0.0350171	0.0517783	0.00642925	0.0168971	0.082705	0.105207	0.163392	0
DNAJC17	0.0281314	0.0274058	0.0389462	0.0252252	0.0213073	0.0241207	0.0222649	0.0251882	0.021591	0.0319371	0.0232994	0.0306764	0.0354803	0.0168876	0.0353078	0.0393321	0.0263778	0.0146444	0.029815	0.0259056	0.0253595	0.0319715	0.0294792	0.0261505	0.0310422	0.0257623	0.0240068	0.0429157	0.0230692	0.0304764	0.0169224	0.0204164	0.032509	0.0421503	0.0292429	0.0246814
ZFYVE19	0.0243627	0.0214055	0.0302917	0.0173273	0.0241542	0.0142488	0.0362137	0.0137197	0.0561593	0.024337	0.0246616	0.0398818	0.0315575	0.0341262	0.0330071	0.0271546	0.012368	0.0219888	0.0211182	0.0199361	0.0286952	0.0256013	0.016287	0.0304759	0.0246481	0.0225103	0.030859	0.0466901	0.0284969	0.0337979	0.0189746	0.0225744	0.0411499	0.0439946	0.0423524	0.0148726
RHOV	0.0413417	0.0362387	0.0637971	0.0176324	0.011451	0.00444611	0.0212855	0	0.00976709	0	0.0309867	0.0311803	0.0655193	0.0874013	0.163953	0.0499099	0.00406795	0.0826521	0.0276856	0.0212185	0.0319887	0.0289835	0.0189345	0.0299105	0.0100245	0.0108017	0.0106694	0	0.0151153	0.00680853	0.00561166	0.007166	0.0140037	0.0110928	0.0160414	0.0123136
VPS18	0.0208942	0.0314846	0.0299969	0.0272156	0.032394	0.0177216	0.0117628	0.0306586	0.0211044	0.0237444	0.0294195	0.0228212	0.0282423	0.0260763	0.032624	0.0384899	0.0278596	0.0645041	0.028578	0.0245255	0.0303413	0.0433847	0.0509509	0.0335658	0.0471779	0.0193971	0.0229008	0.0280162	0.0228832	0.0218362	0.0215451	0.0112379	0.0248932	0.0149788	0.0259146	0.0108588
DLL4	0	0	0.00909792	0	0.0109418	0.155414	0.0566454	0.0506507	0.0601123	0.134471	0.0203484	0.0120649	0.0494457	0.0219063	0	0	0.0119187	0.173275	0.0124567	0	0	0	0	0	0.0957919	0.0290939	0.0376676	0.0333229	0.00616008	0.00345254	0.00756725	0.00819522	0	0	0	0
CHAC1	0.0210701	0.028145	0.022759	0.0256756	0	0.0123654	0.0444824	0	0	0	0.0365178	0.0464402	0.0524976	0.0437524	0.0572315	0.0351315	0.0447801	0	0.0202593	0.0138882	0.0707335	0.0562777	0.0277212	0.0549495	0	0.0773253	0.00339572	0	0.0521505	0.0343066	0.0160879	0.0178546	0	0.024231	0.0242786	0.0356919
INO80	0.0291597	0.0250132	0.0296706	0.028327	0.0367846	0.034142	0.0133195	0.0242444	0.0235314	0.0412125	0.0311256	0.0243452	0.0322413	0.0245897	0.026885	0.0290485	0.0235131	0.0250391	0.0208769	0.0213257	0.0262387	0.0325195	0.0292901	0.0277888	0.016368	0.024302	0.0250845	0.0444475	0.0241841	0.0258797	0.027274	0.0246361	0.0379076	0.030908	0.0351089	0.0236677
EXD1	0	0	0	0	0	0	0	0	0	0	0	0	0	0	0	0	0	0	0	0	0	0	0	0	0	0	0	0	0	0	0.424462	0	0	0	0	0.575537
CHP1	0.0173989	0.0153925	0.0253683	0.0171655	0.0251721	0.0325753	0.0303707	0.0266942	0.0389723	0.038553	0.0161853	0.00542028	0.011569	0.00806229	0.0144224	0.0043035	0.0249142	0	0.0182854	0.0246325	0.0188133	0.0210513	0.0160742	0.0654334	0.0772438	0.0185945	0.0330785	0.117063	0.0226882	0.0254187	0.0317559	0.012657	0.0431084	0.0365771	0.040785	0.0241995
OIP5	0.00212609	0.00105494	0.00298826	0.00316585	0.00628516	0.0039583	0.0521331	0.0286311	0.0382453	0.00957923	0.00157101	0.00289779	0.00194874	0.000747203	0.00305782	0.00186646	0.00378234	0	0.00313874	0.00198221	0.00139832	0.00357486	0.00417705	0.00332117	0.011203	0.0571601	0.0310394	0.0141334	0.0928742	0.13162	0.11087	0.116537	0.0138448	0.019812	0.0163036	0.202971
NUSAP1	0.00211279	0.00149219	0.00209651	0.0033087	0.00501677	0.0050927	0.0326043	0.015298	0.0246431	0.00730803	0.0016282	0.00215412	0.00175218	0.00198261	0.00196477	0.00240023	0.00390967	0.00217457	0.0018825	0.00269834	0.00127573	0.00188024	0.00152111	0.00122889	0.00590701	0.0736178	0.0139864	0.00804902	0.105292	0.118271	0.0931842	0.175356	0.00612587	0.0109691	0.00586633	0.255949
NDUFAF1	0.0318138	0.0266127	0.0301883	0.0293632	0.0309227	0.0324837	0.0252069	0.0328392	0.025687	0.0119798	0.0293405	0.0296145	0.0347458	0.0212123	0.0307973	0.0307076	0.030757	0.0129277	0.0287966	0.0240681	0.0321374	0.039024	0.0202167	0.0287653	0.0236951	0.0194208	0.0313849	0.0399682	0.0151686	0.0243216	0.0175844	0.0163201	0.0451894	0.0365115	0.0468273	0.0134
RTF1	0.0273381	0.0307353	0.0330626	0.0252935	0.026979	0.0265409	0.019593	0.0242075	0.0225729	0.026988	0.0299469	0.0400276	0.0394884	0.036624	0.0362184	0.0397041	0.030602	0.0364491	0.0323256	0.0262325	0.039989	0.038184	0.028739	0.0325049	0.0102323	0.0267075	0.0187875	0.0210716	0.0224609	0.0204069	0.0232364	0.0236865	0.0208401	0.0195831	0.0218894	0.0207516
ITPKA	0	0	0	0	0	0.0598416	0.0768088	0	0	0	0	0	0	0	0	0	0	0	0	0	0	0	0.09709	0	0	0.0694264	0.0815621	0	0.129342	0.20225	0	0.0453117	0	0.0783509	0.114462	0.0455543
LTK	0	0	0.0816029	0.630307	0	0	0	0	0	0	0	0	0	0	0	0	0	0	0	0.0742937	0	0	0	0.213796	0	0	0	0	0	0	0	0	0	0	0	0
RPAP1	0.0207071	0.0226599	0.0246848	0.0264351	0.0295217	0.0338148	0.0287011	0.0158884	0.0188578	0.0175319	0.0339728	0.0196364	0.0168645	0.0326104	0.0345983	0.0226559	0.0321925	0.0300768	0.0259621	0.0232129	0.0267422	0.030244	0.0316067	0.0150746	0.0251847	0.0266321	0.040515	0.0542886	0.0249012	0.0238446	0.029804	0.0166361	0.0523539	0.038188	0.03718	0.0162192
TYRO3	0.0269703	0.0257644	0.0133166	0.0313731	0.0140995	0.0301814	0.0520795	0.0362083	0.0416706	0.0306236	0.017948	0.0128733	0.013126	0.0223087	0.0174006	0.0230278	0.00754283	0.00628449	0.0140511	0.0129742	0.00776649	0.0076659	0.0113316	0.00703457	0.00279066	0.0268822	0.0738655	0.0809844	0.0443814	0.0727789	0.0194816	0.0187457	0.0605169	0.0609771	0.0426647	0.0123079
MGA	0.029975	0.0358266	0.0240515	0.0231615	0.0312285	0.0308326	0.0244272	0.0349182	0.0266775	0.0154386	0.0379216	0.0311977	0.0285737	0.0247902	0.0367697	0.0317482	0.0276175	0.0112052	0.0280195	0.0283665	0.0281107	0.0308075	0.03378	0.0318498	0.0185925	0.0290437	0.0242322	0.0321928	0.0244452	0.028666	0.0240304	0.0239143	0.0332221	0.0286767	0.0257015	0.0199875
MAPKBP1	0.0355251	0.0332773	0.035578	0.0469812	0.0240406	0.016034	0.0191648	0.0260707	0.00599391	0	0.0443846	0.048015	0.0438717	0.0269703	0.0463224	0.0457739	0.0349574	0	0.0320014	0.0372588	0.0561217	0.0463328	0.0415075	0.0323095	0.0253357	0.0219338	0.0110497	0	0.017397	0.0107635	0.0137805	0.023087	0.0221541	0.0248475	0.0315657	0.0195928
JMJD7-PLA2G4B	0.0244038	0.0358792	0	0.0474328	0.0239013	0.016856	0.00911461	0.0283451	0.0335145	0	0.0341298	0.0497355	0.0180802	0.0123446	0.0341679	0.0354986	0.0105764	0	0.0169134	0.0293304	0.0290578	0.056385	0.0153917	0.0280767	0.151185	0.00296481	0.0330748	0.091998	0.0179108	0.0193821	0.0221453	0.00961735	0	0.0133982	0.0335134	0.0156752
SPTBN5	0	0	0	0	0	0	0	0	0	0	0	0	0	0	0	0	0	0	0	0	0	0.116329	0	0	0	0	0.0613066	0	0	0.0765935	0	0	0	0.182335	0.563435	0
EHD4	0.0171493	0.0273797	0.0112387	0.0227006	0.013792	0	0.00576984	0.0144196	0	0.0203764	0.0152488	0.0141624	0.0148082	0.0108567	0.00371975	0	0.00912939	0	0.00760203	0.0203772	0.00710207	0.00461263	0.00302706	0.00532369	0.311873	0.015788	0.0104769	0.33933	0.00855242	0.00615817	0.00475744	0.00785294	0.00387713	0.00512832	0.0374098	0
VPS39	0.0422621	0.0391821	0.0395575	0.0289836	0.024523	0.0298329	0.0151934	0.0285348	0.0140487	0.047694	0.0434093	0.0338019	0.0313769	0.0239502	0.0222023	0.0404924	0.0302937	0	0.0365084	0.0341839	0.0262485	0.0364553	0.0608625	0.0442776	0.016371	0.0249724	0.015112	0.0254659	0.0138479	0.0157294	0.0277571	0.0183886	0.0181145	0.0164257	0.0186719	0.0152685
TMEM87A	0.031024	0.0343269	0.0319725	0.029631	0.0301942	0.025585	0.0235034	0.0233879	0.0224799	0.0255809	0.0334689	0.0271959	0.027822	0.0229149	0.0321932	0.0315139	0.0214592	0.00208222	0.0319655	0.0256798	0.0304792	0.0275433	0.0376105	0.0418373	0.0146094	0.0256537	0.0259561	0.0332326	0.0285141	0.030745	0.0285924	0.0261598	0.0324656	0.0301676	0.0247889	0.0276632
GANC	0.0179641	0.0354921	0.0152269	0.0236998	0.0349295	0.0376218	0.0263058	0.0260813	0.032714	0.047106	0.0319025	0.0115886	0.0297078	0.0168344	0.0225534	0.015425	0.0307072	0	0.0213282	0.026963	0.023763	0.0286495	0.0253692	0.020876	0.0313788	0.0310474	0.0243616	0.0555737	0.024162	0.0475789	0.0263664	0.0317993	0.0372774	0.0276852	0.0326315	0.0273287
CAPN3	0.0209717	0.0277713	0	0.0185482	0	0	0	0	0.0996167	0	0.0305111	0.0119619	0	0	0.0479864	0.0458335	0	0	0.00991841	0.0163428	0.0447929	0	0.0443476	0	0.418034	0	0.0132916	0	0.00742679	0.00758137	0	0.0124694	0.0773832	0.0323627	0.0128483	0
ZNF106	0.0270882	0.032967	0.0334801	0.0268098	0.0320991	0.0210866	0.0152308	0.024853	0.0167085	0.0332202	0.0291311	0.0416218	0.0411228	0.0275921	0.0353725	0.0288707	0.026021	0.0237959	0.0288551	0.0315538	0.0343154	0.0310304	0.0321285	0.025109	0.0215238	0.0231158	0.0205424	0.0265571	0.0209585	0.0204479	0.0366677	0.0197517	0.0231489	0.0257816	0.0296615	0.0317794
SNAP23	0.0168852	0.0329275	0.0124903	0.0245255	0.0192132	0.044413	0.0335124	0.0192516	0.0322139	0.00863191	0.0247387	0.0137078	0.0124809	0.00798439	0.0108499	0.00944452	0.0212693	0.0112909	0.0193403	0.018593	0.0121826	0.0217784	0.0231532	0.0275587	0.11272	0.00721838	0.0412592	0.0542155	0.0177417	0.0275585	0.0396805	0.0186676	0.0514373	0.0546298	0.0556199	0.0408144
LRRC57	0.0311419	0.0347642	0.013295	0.0349936	0.0328874	0.0306668	0.0303686	0.0395826	0.0472348	0.046359	0.0261137	0.0143694	0.0193012	0.0152629	0.0191954	0.00953118	0.0306705	0.0151846	0.0249543	0.0384041	0.0184183	0.0190816	0.02897	0.0111274	0.00813849	0.0410236	0.0281754	0.0290618	0.048423	0.0412773	0.0302112	0.0264898	0.0231181	0.028753	0.0354809	0.0279691
HAUS2	0.0279229	0.0301584	0.0176369	0.0222494	0.0233756	0.0290842	0.0483987	0.0365947	0.0408248	0.0357733	0.0231938	0.024741	0.0208694	0.0186439	0.0185143	0.0251545	0.0162921	0.0152071	0.0217863	0.0189968	0.0201573	0.0248913	0.0264709	0.0254738	0.0158817	0.0436016	0.0271271	0.0226979	0.0555544	0.0498495	0.0261162	0.028503	0.0231044	0.0441727	0.0279678	0.023012
STARD9	0.0384762	0.0397151	0.0205168	0.0435742	0.0247545	0.0245579	0.0469808	0.0406452	0.0344935	0.0305611	0.0380851	0.0136591	0.0220857	0.00697913	0.00852396	0.0223542	0.032776	0	0.0244227	0.0256747	0.00992452	0.0271315	0.0458067	0.0147457	0.032735	0.059151	0.0336419	0.0447234	0.033008	0.043936	0.0175495	0.0342354	0.0129552	0.0239979	0.0140584	0.0135641
CDAN1	0.0147735	0.01329	0.0188635	0.0200723	0.0267939	0.0218543	0.0232592	0.0220573	0.0209861	0.0454955	0.0295876	0.0212897	0.0157262	0.0239985	0.0333451	0.0268379	0.0143205	0	0.0223262	0.0261567	0.0105729	0.0196904	0.0425289	0.0178211	0.019348	0.015816	0.0206593	0.11445	0.0277817	0.0485256	0.0340354	0.0601158	0.0216073	0.0345447	0.0310968	0.0403713
TTBK2	0.0295754	0.0301443	0.0276077	0.0252671	0.0289855	0.0228673	0.0194344	0.0208571	0.0299245	0.0363554	0.0325742	0.0312996	0.0286857	0.0224394	0.030208	0.0394657	0.0347219	0.0214475	0.0317326	0.0311097	0.0313227	0.0340971	0.0437056	0.0395527	0.0111945	0.0272765	0.021689	0.0380862	0.0197038	0.0251094	0.0195406	0.0292385	0.0149221	0.0237003	0.0155937	0.0305642
UBR1	0.0265587	0.0332273	0.0308822	0.0243679	0.0292912	0.0302827	0.015553	0.0263782	0.0224318	0.0199098	0.0306412	0.0259829	0.0299501	0.0295632	0.0306973	0.0391575	0.032691	0.00723841	0.030969	0.0308233	0.048273	0.0392855	0.03674	0.0324536	0.0164638	0.0224862	0.0166769	0.0343827	0.0189909	0.0265112	0.0285154	0.0303221	0.0262882	0.0302713	0.0223576	0.023385
EPB42	0.0313626	0.0502059	0.0378456	0.0409018	0.0141326	0.0156032	0	0.0482601	0.0181066	0	0.0421008	0.0252234	0.0176413	0.0114676	0.0179416	0.0477356	0.0286428	0.110816	0.0222623	0.0249637	0.0265677	0.0425194	0.0422923	0.043621	0.0150077	0.012036	0.021389	0.0489399	0.0146497	0.0246881	0.0132336	0.00325734	0.00803659	0.0325662	0.0162744	0.0297073
TMEM62	0.0186607	0.0402439	0.027365	0.0277509	0.034072	0.0307199	0.0357188	0.0184897	0.0373656	0.0433532	0.0296582	0.00863344	0.0227457	0.0155015	0.00919302	0.0172193	0.0337587	0	0.0208205	0.0251639	0.0196881	0.021706	0.037805	0.0230137	0.0144209	0.0289172	0.0367118	0.0691892	0.0363894	0.0340339	0.0231303	0.0267875	0.044997	0.0317901	0.0276924	0.0272934
CCNDBP1	0.0317646	0.0291668	0.0249264	0.0307342	0.032628	0.0373061	0.0266919	0.0301162	0.0345636	0.0434343	0.0299815	0.0180387	0.0160691	0.0191987	0.023305	0.0241913	0.0197959	0.0234992	0.033094	0.0356726	0.023287	0.0306827	0.0341975	0.0266373	0.0259413	0.0275417	0.0258191	0.0227461	0.0211671	0.0186319	0.0247185	0.024398	0.0483759	0.0281376	0.0295621	0.0239782
LCMT2	0.0257145	0.0307999	0.0384674	0.0281012	0.013381	0.0268229	0.0386223	0.0314074	0.0427701	0.0297323	0.0261459	0.0250812	0.0285955	0.0315287	0.0341863	0.0252949	0.0196001	0.0298151	0.0279878	0.0172945	0.0285498	0.0380521	0.030685	0.0364347	0.010886	0.0321982	0.0246454	0.023029	0.031704	0.0275548	0.0178923	0.0290319	0.0246961	0.0314691	0.0244375	0.0173849
ADAL	0.0183764	0.0225238	0.0182216	0.0121529	0.0244954	0.0337397	0.0336621	0.0355535	0.0301281	0.0297609	0.0230193	0.0269273	0.0286066	0.028462	0.0244039	0.0343425	0.0181363	0.028195	0.0172188	0.0218256	0.0378109	0.0268989	0.0163826	0.0372482	0.00858046	0.0269549	0.0327287	0.0336759	0.0364164	0.037319	0.0345734	0.0215876	0.0398917	0.0365897	0.0400147	0.023575
ZSCAN29	0.0219283	0.0324809	0.0239427	0.0262714	0.0258417	0.0292504	0.019002	0.0151636	0.0186676	0.0222687	0.0492998	0.029158	0.0395142	0.0281278	0.0164978	0.0351285	0.038087	0	0.040514	0.032039	0.0297482	0.0340113	0.0407379	0.0369372	0.0240348	0.026426	0.0282433	0.0405292	0.0270166	0.0219193	0.0258341	0.0408298	0.0183505	0.0269604	0.014734	0.020504
TUBGCP4	0.0314044	0.0392223	0.0351881	0.0269784	0.0276453	0.0327289	0.0286404	0.0243963	0.033118	0.024426	0.0419979	0.0264487	0.0274805	0.0246985	0.0300178	0.0354486	0.0246799	0.0190631	0.0338903	0.0266482	0.027677	0.0408235	0.0346216	0.043612	0.0100999	0.0239124	0.0242022	0.0295115	0.0224979	0.0227024	0.0231831	0.0162408	0.0225613	0.025488	0.0247417	0.0140035
TP53BP1	0.0208354	0.0250318	0.0315944	0.0191784	0.0234446	0.0314964	0.018171	0.0163589	0.0135099	0.0357594	0.0252281	0.0394023	0.0332978	0.0386404	0.0367435	0.0370202	0.0325092	0.0280636	0.0218703	0.0184035	0.0632789	0.0311943	0.023059	0.037091	0.0129854	0.0179494	0.0210193	0.0477046	0.0165671	0.0209913	0.0252778	0.0222696	0.0252357	0.0315337	0.0375886	0.0196955
MAP1A	0.0267902	0.0220754	0.0246327	0.0354237	0.0621854	0.0677537	0.0241683	0.0327805	0.0365194	0.0594743	0.0235343	0.0138337	0.0115244	0.0194427	0.0149795	0.0147915	0.0215428	0.0362916	0.0168698	0.0354292	0.025381	0.0123301	0.0168632	0.0211985	0.0080966	0.0220904	0.0177406	0.0518688	0.028857	0.0162238	0.0532891	0.028573	0.0157802	0.0170699	0.0219708	0.0426235
PPIP5K1	0.0440955	0.0362632	0.0386987	0.0487594	0.0188322	0.00513368	0.0274155	0	0.0342415	0	0.020462	0.0309519	0.040472	0.028414	0.0336924	0.0446963	0.0214812	0	0.0222774	0.0210806	0.0724278	0.0331124	0.0076241	0.0483727	0	0.0373155	0.025504	0.0627547	0.0187491	0.014181	0.0204802	0.0271836	0.0328287	0.00717549	0.0286459	0.0466773
CKMT1B	0.0232369	0.0049884	0.044117	0.028789	0.00824228	0.00497186	0	0.0081696	0	0	0.0222067	0.0424253	0.0599697	0.10728	0.0621152	0.0541871	0.0223133	0	0.013706	0.00808089	0.130336	0.0325178	0.0172293	0.0850556	0.00448261	0.00906951	0.0136543	0.0927042	0.0135239	0.00999082	0.00279368	0.0092308	0.0172326	0.0128734	0.0220929	0.0124141
CATSPER2	0.0303211	0.0310404	0.0504177	0.01961	0.0353852	0.0132392	0.00730189	0.0183855	0.0181886	0.0302682	0.0460886	0.0330739	0.0375492	0.0423338	0.0718753	0.0641398	0.0204589	0	0.0413668	0.0252411	0.042521	0.0245213	0.0320913	0.0352244	0.0341312	0.0208138	0.0123182	0.0354283	0.0154525	0.0147224	0.00373465	0.0170513	0.020319	0.0134145	0.0191202	0.0228506
CKMT1A	0.013079	0.0104377	0.0176152	0.00528795	0.00851254	0.00774269	0	0.0250316	0.0264199	0	0.0105808	0.029121	0.0337575	0.0818586	0.0589583	0.066212	0.00449287	0.120119	0.00745246	0.00457678	0.116021	0.0303304	0	0.0436699	0	0.0124019	0.0140193	0.13448	0.0158741	0.0127591	0.02287	0.00397345	0.00412718	0.0266328	0.0142088	0.0173764
PDIA3	0.0149199	0.0154438	0.0181542	0.0172145	0.0206709	0.0257899	0.0337241	0.0274319	0.0313208	0.0183264	0.0140381	0.0189679	0.0187521	0.0321795	0.021529	0.0206972	0.0202655	0.0274926	0.0135488	0.0133597	0.0231181	0.0193044	0.0148416	0.0226415	0.0587693	0.0250177	0.0403463	0.0513642	0.0345883	0.0442797	0.0424773	0.0249889	0.0532405	0.0403764	0.0559481	0.0248708
SERF2	0.0162859	0.0141001	0.0151033	0.0192563	0.0299379	0.0384545	0.0349237	0.0308168	0.0293595	0.0289241	0.0192316	0.0231733	0.0225574	0.0203931	0.018215	0.0190887	0.0272385	0.0304478	0.0199917	0.0201753	0.0198675	0.018298	0.0178424	0.0182773	0.0735591	0.0241028	0.0362377	0.0300131	0.0307068	0.0336546	0.0388241	0.0266335	0.0425129	0.039693	0.0448252	0.0272773
HYPK	0.0351895	0.0564139	0.0268899	0.025022	0.0139338	0.0276981	0.0316774	0.0354758	0.014193	0.0163069	0.0347887	0.0290308	0.0285695	0.021061	0.0392853	0.0313073	0.0318921	0	0.0433089	0.0436407	0.0370469	0.0389173	0.0563537	0.0255388	0.0149299	0.0288002	0.0306261	0.00913182	0.024155	0.0210109	0.0324443	0.0149684	0.0208948	0.025871	0.0118578	0.0217688
MFAP1	0.0202886	0.0253888	0.0245189	0.0208432	0.0287413	0.0235957	0.0276629	0.0205028	0.0343979	0.0241153	0.0257588	0.0360746	0.0375628	0.0332196	0.032419	0.0345333	0.0256288	0.0108105	0.0210252	0.0184826	0.0327149	0.0281726	0.0247382	0.0265644	0.0174489	0.0254329	0.031283	0.0292076	0.0299057	0.0319916	0.029332	0.0280418	0.0355672	0.0407733	0.0404605	0.0227951
WDR76	0.00989425	0.0122485	0.00933318	0.0106693	0.0188813	0.0347957	0.101002	0.094344	0.102134	0.0318897	0.0111163	0.00965124	0.0124531	0.00455046	0.00399019	0.00735099	0.0154259	0.0036177	0.0140444	0.0147215	0.00356998	0.0149407	0.0125126	0.0135175	0.0147534	0.081924	0.0425606	0.0249045	0.0907521	0.0522572	0.0156348	0.0330269	0.0191452	0.0372866	0.0177034	0.00339673
FRMD5	0.0445797	0.0290437	0.0331083	0.0339726	0.0401686	0.0210409	0.0131954	0.00872017	0.0168649	0.0150142	0.0401037	0.0382955	0.0303941	0.0183197	0.0389928	0.0209101	0.0344758	0.0347908	0.0494599	0.0384361	0.0282821	0.0552036	0.0583893	0.0334075	0.00226079	0.0222186	0.0151171	0.0509702	0.0123804	0.0178893	0.00871358	0.0150941	0.02953	0.0254141	0.00833326	0.0169092
CASC4	0.0253972	0.0233242	0.0252452	0.027722	0.0259414	0.0204798	0.0158151	0.0215979	0.0246843	0.025626	0.0201511	0.0315422	0.0339976	0.0318049	0.0252299	0.028142	0.0262737	0.00841311	0.0238474	0.0230749	0.0347549	0.0272568	0.0261038	0.0213267	0.0208738	0.0272154	0.0240258	0.0328001	0.0265961	0.0323001	0.0364443	0.0300287	0.0406577	0.0550872	0.0346635	0.0415553
CTDSPL2	0.019197	0.0216921	0.0256905	0.0197898	0.0167358	0.0170748	0.0404397	0.020745	0.0307826	0.0263149	0.0228477	0.0252484	0.0315635	0.024436	0.0309084	0.0330051	0.0155425	0.0159251	0.0193085	0.0160872	0.0293841	0.028354	0.0199358	0.0276608	0.0130509	0.0427951	0.0298277	0.0306239	0.0512188	0.0590323	0.0276771	0.0403407	0.0315911	0.0369674	0.0257989	0.0324066
EIF3J-AS1	0.0299469	0.0342458	0.0333788	0.0343843	0.0324307	0.0276755	0.0208946	0.0121947	0.0248841	0.039746	0.0276968	0.0182605	0.0204932	0.0127507	0.0169335	0.0179057	0.021163	0.0167841	0.0261212	0.0292956	0.024112	0.0278227	0.0321147	0.0247856	0.0211268	0.0170525	0.0348749	0.035104	0.0233888	0.029564	0.03293	0.0199984	0.0659104	0.0468764	0.0392138	0.0279394
EIF3J	0.0205598	0.0209002	0.025875	0.0187672	0.0283907	0.0332801	0.0312461	0.0250543	0.0267638	0.0262559	0.0225941	0.0250412	0.0264642	0.0297404	0.0295839	0.0267792	0.0219874	0.0464233	0.0225787	0.0204387	0.0291125	0.0279471	0.015125	0.0268075	0.0252236	0.0259584	0.031367	0.0331145	0.0275084	0.0286976	0.0399337	0.0255801	0.0308258	0.0349736	0.0343945	0.0347067
SPG11	0.0295678	0.0299823	0.0327039	0.02498	0.0295858	0.0343956	0.0153935	0.0221031	0.0246783	0.0248916	0.0330507	0.0315499	0.0262774	0.0202424	0.0142828	0.0257785	0.0295138	0.0237152	0.0286313	0.0284845	0.0398578	0.0310795	0.0264898	0.0337541	0.0209382	0.0264115	0.0300452	0.0420776	0.0266711	0.0238455	0.0238698	0.0240044	0.0347106	0.0410552	0.0244167	0.0209643
B2M	0.00657665	0.00651871	0.00374462	0.00811515	0.00734079	0.0133697	0.0133144	0.00792264	0.00878622	0.00861165	0.00514809	0.00160184	0.00189658	0.000708281	0.00269108	0.00293101	0.00320086	0.00191635	0.00480578	0.00537508	0.00145228	0.00346758	0.00755983	0.00702259	0.571208	0.0104767	0.0202386	0.0544208	0.0187024	0.0251087	0.0404725	0.0184833	0.0280343	0.0236979	0.016799	0.0382801
TRIM69	0.0209952	0.0220066	0.0254528	0.0196449	0.024041	0.0160106	0.00975987	0.0201864	0.0169405	0.0281789	0.0211194	0.0288661	0.0273387	0.0297428	0.021866	0.0269176	0.0214891	0.0271652	0.0248089	0.0267358	0.0293184	0.028844	0.0255369	0.0336273	0.0210486	0.0206759	0.0139884	0.0295308	0.0166606	0.0298008	0.0694354	0.0480085	0.0328069	0.0171759	0.0173549	0.10692
SORD	0.0273477	0.0181343	0.0276719	0.0252686	0.0283882	0.0320025	0.027586	0.0365389	0.0335347	0.0209155	0.0201821	0.0253392	0.0225432	0.02196	0.0254734	0.0219349	0.0272947	0.0332221	0.0276462	0.0296914	0.0263564	0.0231856	0.0240688	0.0123081	0.0116576	0.0301741	0.0267353	0.0311473	0.0261421	0.035028	0.0571908	0.0243024	0.025956	0.0484745	0.0218933	0.0427045
DUOX2	0.073689	0.09315	0.0693951	0.0281132	0.0255715	0	0	0.0202886	0	0.0156425	0.0530557	0.0375964	0.0201828	0.00788632	0.0480214	0.0348868	0.0186374	0	0.0692804	0.0330359	0.01564	0.0583928	0.0984046	0.0549458	0.0111822	0.0194513	0.00942829	0.0120868	0.0111355	0.0078138	0	0.00659647	0.00412367	0.0155624	0.0162909	0.0105126
DUOX1	0.0513278	0.0566951	0.0380442	0.047	0.0176431	0.0237891	0.0112236	0.0183397	0.0200675	0.0269402	0.0534931	0.0373262	0.0322452	0.0234834	0.0440219	0.0406499	0.0302923	0.0154881	0.0403803	0.0339509	0.0373313	0.0372778	0.0543427	0.0435528	0.0092815	0.0151812	0.00833957	0.0295041	0.00706863	0.00901812	0.0116447	0.0147262	0.0145674	0.0165858	0.0142439	0.0149327
CTD-2651B20.1	0.0190991	0.0415778	0.0278294	0.0255773	0.049121	0.0218192	0.0170951	0.00852401	0	0	0.00962926	0.0357464	0.0146448	0.0181959	0.0466523	0.0461916	0.0412511	0	0.0294429	0.0133895	0.0682819	0.0286118	0.0125111	0.0828142	0.0135225	0.0071862	0.0195334	0.0552183	0.0148413	0.0103452	0.053063	0.00727471	0.0648207	0.0338438	0.0293678	0.0329774
SHF	0.0295618	0.0447949	0.0311288	0.0280694	0.0304444	0.0169422	0.0187045	0.0259487	0.0160752	0.0401823	0.0450805	0.0482906	0.0336724	0.0304417	0.0290942	0.0460333	0.0358793	0	0.0345473	0.0309447	0.0455776	0.0483544	0.056782	0.054619	0.00619388	0.0194154	0.0135975	0.0278545	0.00801388	0.00896473	0.0166635	0.0183835	0.00907391	0.0127936	0.0133727	0.0245037
GATM	0.00492804	0.00530749	0.00347226	0.00483158	0.00971026	0.0128803	0.0221676	0.0252118	0.0188114	0.0162571	0.00792278	0.00351269	0.00510387	0.0036223	0.00315853	0.00952326	0.0072014	0.0105439	0.00316006	0.00478594	0.00402402	0.0034062	0.00417362	0.00316654	0.1558	0.012632	0.0474186	0.165468	0.0234557	0.0481067	0.0317629	0.0110565	0.071747	0.139501	0.0801948	0.0159737
SPATA5L1	0.0332444	0.034893	0.025796	0.0234804	0.0271979	0.0312231	0.0285974	0.0330976	0.0277655	0.0275034	0.0292014	0.0282636	0.0313901	0.0253048	0.0229487	0.0388631	0.0212152	0.00958536	0.0334677	0.0285724	0.0223425	0.0346723	0.0535249	0.0374032	0.00726538	0.0212723	0.0243762	0.0278753	0.0217961	0.0251393	0.0289298	0.0246281	0.0219496	0.0319524	0.0245925	0.030669
SLC30A4	0.0353409	0.0551551	0.0621303	0.0222868	0.00423189	0.0238194	0.0209069	0.0227611	0.0547387	0.0351294	0.0515351	0.01324	0.0183	0.0237465	0.0273774	0.0602062	0.0281525	0	0.0406663	0.0201796	0.0171115	0.0653105	0.0597378	0.0322941	0.0370748	0.0103134	0.0114839	0.0177803	0.0211878	0.0168529	0.00273923	0.0157426	0.0273561	0.0154758	0.0165184	0.0131167
BLOC1S6	0.0301604	0.0309668	0.0353935	0.0207427	0.0242094	0.0253896	0.0203059	0.0248106	0.028232	0.0230648	0.02965	0.0285845	0.0284672	0.0278859	0.0292954	0.0353057	0.0225123	0.0426098	0.0280894	0.0262037	0.046574	0.033148	0.0264963	0.0389053	0.0162481	0.0246233	0.024665	0.0328672	0.0235137	0.024128	0.0297087	0.0211555	0.0230598	0.0292412	0.0219396	0.0218466
SQRDL	0.010448	0	0.0133977	0	0	0	0	0	0	0.0441006	0.00552551	0	0	0.00669719	0	0	0	0	0.00859081	0	0.00683367	0	0	0	0.76043	0.00364435	0.0110452	0	0.0060033	0.0189006	0.0393725	0.00591569	0.0367233	0.00786774	0.00917186	0.0053318
SEMA6D	0.0158147	0.0148313	0.0291174	0.0118744	0.0195796	0.00687853	0.00443417	0.00583086	0.00814427	0.00899202	0.00908485	0.0499011	0.0354275	0.135768	0.0972336	0.0560793	0.00680093	0.0168858	0.0291525	0.0183624	0.0397103	0.0747419	0.0285073	0.0234757	0.0161556	0.0109655	0.0084362	0.144854	0.00596221	0.005565	0.0017793	0.00192804	0.00580353	0.0129654	0.0313227	0.00763431
MYEF2	0.0231262	0.0238855	0.0262498	0.0254701	0.026349	0.0319709	0.0170781	0.0199455	0.020211	0.0271889	0.0234838	0.0291571	0.0298853	0.0332632	0.0288076	0.0342348	0.0322148	0.0160523	0.0217081	0.0246668	0.0369459	0.0267605	0.021882	0.0289638	0.00503582	0.0279196	0.0174224	0.031764	0.0219285	0.0274155	0.0561052	0.0439167	0.023175	0.0217204	0.0224345	0.0716612
CTXN2	0.00685842	0.0114425	0.0311789	0.0311234	0	0.0070341	0.016192	0.0264726	0	0	0.0215649	0.0467536	0.0301566	0.00905227	0.0395772	0.0515728	0	0.236959	0.00419074	0.00965955	0.0793772	0.0262344	0	0.0214674	0	0.0161176	0.0050571	0.0524331	0.00287846	0.0297693	0.0430715	0.0372702	0.0148733	0.0384989	0.0105859	0.0425774
DUT	0.00778211	0.00596242	0.00725218	0.00692965	0.0116159	0.0193914	0.123527	0.0811779	0.0980964	0.0141451	0.00853058	0.0082313	0.00931356	0.00838278	0.00627975	0.0124896	0.00932161	0.00983556	0.00867452	0.0101614	0.0128639	0.00867571	0.00834937	0.0141044	0.0213947	0.075068	0.0567033	0.0268877	0.10112	0.0605519	0.0161502	0.0216504	0.0286392	0.0415637	0.0285348	0.0106414
FBN1	0.0247322	0.0185962	0.022923	0.00804101	0.00798743	0.00800765	0.0231849	0.0126001	0	0.04507	0.0260183	0.0283704	0.0252638	0.047383	0.0405306	0.101409	0.00683582	0	0.0141834	0.0162111	0.0396918	0.0356765	0.0121324	0.0385853	0.118007	0.0338541	0.0151328	0.0259964	0.0272375	0.0265841	0.026829	0.0472323	0.00947917	0.0131237	0.0281076	0.024983
CEP152	0.00299107	0.00449109	0.00424297	0.0106653	0.0122651	0.0162359	0.0801343	0.0512133	0.0457901	0.00950548	0.0096691	0.00625278	0.00397125	0.00455414	0.00294768	0.00220069	0.0146196	0	0.00213835	0.00517451	0.00580447	0.00296408	0.00303512	0.00175628	0.0115083	0.117963	0.0397348	0.0229636	0.129391	0.111832	0.0272252	0.123928	0.0151544	0.0202759	0.0124293	0.064973
SHC4	0.0177628	0.028524	0.0268177	0.00343502	0.0108925	0.0190859	0.014449	0.00624331	0.0129559	0	0.0389051	0.0219263	0.0546664	0.0160759	0.0396284	0.0933278	0	0	0.00956306	0.00239478	0.032181	0.013762	0.0252922	0.0545305	0	0.0202895	0.0204917	0.238506	0.0177678	0.0218503	0.00672214	0.0124251	0.0401004	0.0279846	0.0514429	0
EID1	0.0210978	0.0210848	0.0264139	0.0233153	0.0287908	0.0356895	0.0358919	0.0303673	0.0351172	0.0253566	0.022586	0.026019	0.0267723	0.0244794	0.0265358	0.0271543	0.0288126	0.0247771	0.0228774	0.0233349	0.0312319	0.0281585	0.0181032	0.0253828	0.0133354	0.0273156	0.0317839	0.0369049	0.0319614	0.0275885	0.0342412	0.029326	0.0336807	0.0362155	0.0308983	0.0273981
SECISBP2L	0.0253336	0.0315901	0.0416468	0.0238713	0.0261666	0.0180216	0.00852281	0.0145854	0.00980885	0.0155909	0.0308686	0.0368221	0.0384069	0.0419541	0.0448863	0.0478388	0.0268792	0.0336867	0.0292156	0.025653	0.0495548	0.0463742	0.0199483	0.033647	0.0116741	0.0162282	0.018689	0.0464478	0.0131236	0.0202253	0.0172584	0.0166718	0.0384419	0.0343023	0.028381	0.0176834
COPS2	0.0266176	0.0231398	0.0253887	0.0291728	0.0289532	0.0299086	0.0191113	0.0248733	0.0243014	0.0229117	0.0275981	0.0331374	0.0321318	0.0336395	0.0343878	0.0251886	0.0310228	0.0304294	0.0258623	0.0260122	0.0341559	0.0286766	0.0242783	0.0220331	0.0199557	0.0232587	0.0263173	0.0294903	0.0227878	0.022583	0.0334508	0.025492	0.0387837	0.0332993	0.0325003	0.0291488
GALK2	0.0338533	0.0455291	0.0364427	0.0294297	0.0292386	0.0207464	0.0119051	0.0244052	0.016732	0.028793	0.0425681	0.02567	0.031671	0.0279934	0.0244638	0.0304359	0.0216868	0.0312757	0.0352024	0.031948	0.0290115	0.0424845	0.048587	0.0252897	0.0240835	0.0172076	0.019057	0.0332102	0.0133815	0.022691	0.0234904	0.0192206	0.032178	0.0220302	0.0217118	0.0263754
FAM227B	0.00855278	0.0201504	0.0150078	0.0186279	0.0315507	0.0668248	0.00685266	0.0536194	0.0258704	0	0.0141388	0.00647492	0.0122885	0.0137169	0	0.00851583	0.0127298	0	0.00530955	0.00961722	0.0130464	0.0126676	0.00642845	0.0136171	0.00558641	0.0245324	0.0621271	0.0311814	0.0514557	0.0355491	0.0585466	0.0308421	0.0792616	0.10971	0.0977308	0.0378685
FGF7	0.0186937	0.0268724	0.0449917	0.00889038	0.00482147	0.00451489	0.00411943	0.00761854	0.00926047	0.0150996	0.0199358	0.0218792	0.00709928	0.0157383	0.00745905	0.0766693	0	0	0.012801	0.0115081	0.0226789	0.0223356	0.0137201	0.0252129	0.0210692	0.0171479	0.060153	0.0298023	0.00591466	0.0787384	0.0329326	0.00409912	0.187425	0.0331389	0.117329	0.0103303
DTWD1	0.023374	0.0231541	0.02092	0.0259822	0.0324461	0.0390402	0.0269688	0.0279218	0.0264698	0.0391537	0.0185977	0.0166567	0.021713	0.0167091	0.0248515	0.0211174	0.0261286	0.0521896	0.0180336	0.0241581	0.0197737	0.020726	0.0243094	0.0205556	0.021287	0.02598	0.0415934	0.0204007	0.0360908	0.0350785	0.0305349	0.0250739	0.0461631	0.0405682	0.0353595	0.0309193
ATP8B4	0.0161133	0	0	0	0	0	0	0	0	0	0	0	0	0	0	0	0	0	0	0	0	0	0	0	0.973477	0	0	0	0	0	0	0.0104097	0	0	0	0
SLC27A2	0.0100225	0	0	0	0	0	0.338935	0.0536596	0	0	0	0.0184224	0	0.012923	0	0	0	0	0	0	0.0755995	0.0296925	0	0	0	0.0315975	0.049178	0.0864616	0.102091	0.0848321	0.0095819	0.0181048	0	0.0192359	0.0596636	0
HDC	0	0	0	0	0	0.0606289	0.0401745	0	0	0	0	0	0	0.00544597	0	0.0323043	0	0	0	0.0130048	0.194753	0	0	0	0	0	0.105265	0	0	0.0386065	0.0110784	0	0.429534	0.00912144	0.0600841	0
GABPB1	0.0267042	0.0293898	0.0284843	0.0308827	0.0406581	0.0352886	0.0302947	0.0269357	0.0267624	0.0260755	0.0302483	0.018403	0.0210983	0.0112466	0.0141013	0.0221702	0.0384787	0.00923403	0.0336578	0.0295509	0.0137766	0.026567	0.0334368	0.0223371	0.0122967	0.0523712	0.0181617	0.0103917	0.0435997	0.0317558	0.0505793	0.0576922	0.0138225	0.0154896	0.0113808	0.0566763
USP8	0.026648	0.0296944	0.0302285	0.0218881	0.0293364	0.0294964	0.0196955	0.0236129	0.0192229	0.0290155	0.0281148	0.0269862	0.0308004	0.0250194	0.0242757	0.0319661	0.0290482	0	0.0279072	0.0272256	0.0339793	0.0322379	0.0342712	0.0319418	0.0303744	0.0240088	0.0290005	0.0295561	0.024914	0.0276435	0.0321639	0.0228771	0.0387979	0.0333307	0.0397865	0.0249343
TRPM7	0.01951	0.0198257	0.026363	0.0288577	0.0186133	0.0302908	0.0372866	0.0279177	0.0175481	0.0748787	0.0281076	0.0403114	0.0254159	0.0366217	0.0342571	0.0355923	0.0294434	0	0.016712	0.0193143	0.0333604	0.0224371	0.0153825	0.0258413	0.0299504	0.0231129	0.0300753	0.0301246	0.0345452	0.0293215	0.0244599	0.0415139	0.0231562	0.031353	0.0218506	0.016648
SPPL2A	0.0235265	0.0253297	0.0205549	0.0260121	0.0402273	0.0289347	0.0231449	0.028895	0.0392401	0.027881	0.0174984	0.0144694	0.0135445	0.0170839	0.0118651	0.00958121	0.0265232	0.00618396	0.0268575	0.0212671	0.017458	0.0216864	0.0216248	0.0145891	0.064761	0.0332967	0.0284601	0.0314526	0.0550774	0.0407461	0.0340921	0.0365744	0.033629	0.0390958	0.0404305	0.0384056
AP4E1	0.0292666	0.0386672	0.0286658	0.0267221	0.0268468	0.025118	0.0202369	0.0119655	0.0446911	0.0643818	0.0209294	0.0313319	0.0231612	0.0179551	0.0177573	0.0211398	0.0349232	0	0.0269307	0.0262373	0.0378621	0.0342435	0.0258852	0.03206	0.0463222	0.0312028	0.0188226	0.024045	0.0262997	0.0250336	0.0503617	0.0187208	0.020557	0.0339313	0.0175623	0.0201624
TNFAIP8L3	0	0.0366754	0.187742	0	0	0	0	0	0	0	0.100735	0	0	0	0	0	0	0	0	0	0.0469566	0.0386966	0	0	0.514925	0.0169041	0	0	0.0320871	0.0252783	0	0	0	0	0	0
GLDN	0.0101931	0.00941259	0.0507511	0.015722	0	0	0	0	0	0	0.0174877	0	0	0.0138092	0	0.04228	0	0	0.032903	0	0.0435106	0.0619902	0.0400311	0.0304369	0.601559	0.0150338	0.0148801	0	0	0	0	0	0	0	0	0
DMXL2	0.027058	0.0295201	0.0388721	0.0199176	0.0201856	0.0166066	0.00931589	0.0238981	0.0162043	0.0208768	0.031043	0.0439834	0.049867	0.0472425	0.0567221	0.0363484	0.0362522	0.00922922	0.0341391	0.0313103	0.0506405	0.0444035	0.0245368	0.0394885	0.0147186	0.0283299	0.0140346	0.0318267	0.0194874	0.0170675	0.011105	0.0247512	0.0206515	0.0199003	0.0215197	0.018946
SCG3	0.0423551	0.0460223	0.0450379	0.0360438	0.035027	0.0172139	0.00896914	0.0290697	0.0266167	0.0302265	0.0359117	0.0377534	0.0391271	0.0308598	0.0328395	0.0337014	0.0377442	0.0239088	0.0353566	0.0355909	0.0448173	0.0401928	0.0308559	0.0471891	0.00404615	0.0271579	0.00585521	0.0607138	0.0150574	0.00461166	0.00907058	0.0151491	0.00520638	0.0030305	0.0171701	0.0105009
LYSMD2	0.00516339	0.0116304	0.014744	0.0140139	0	0.00619129	0.0117377	0.0166614	0.00344914	0	0.0149115	0.0283054	0.0265839	0.0367457	0.0370175	0.0492169	0.00429255	0	0.00972869	0.00592591	0.0598903	0.0258155	0.00311679	0.0458004	0.303882	0.00403486	0.0122936	0.116793	0.00576531	0.00646841	0.0133569	0	0.0168967	0.0151226	0.0679204	0.00652348
TMOD2	0.026141	0.0404819	0.0565226	0.0222453	0.0270603	0.0149016	0.0071175	0.0134303	0.0153176	0.0180992	0.0195065	0.0333616	0.0190385	0.0484731	0.0353594	0.0415188	0.0218472	0.0612055	0.0260674	0.0262231	0.0693284	0.0440505	0.0182089	0.0567059	0.0156202	0.0199042	0.0116881	0.0716371	0.0132487	0.0103369	0.0114701	0.0112409	0.0224891	0.01979	0.0207091	0.00965389
TMOD3	0.0299305	0.0347953	0.0320443	0.0234897	0.0300309	0.0217528	0.0124149	0.023285	0.0170395	0.030161	0.0228007	0.02923	0.0256943	0.0375134	0.0272379	0.0281931	0.0245639	0.0475868	0.0245674	0.0230489	0.0429087	0.0332665	0.0228015	0.0315486	0.0474736	0.0224093	0.0216338	0.0177517	0.0263279	0.0258092	0.0249827	0.0238429	0.0261921	0.0251689	0.0386182	0.0238841
LEO1	0.02278	0.0276452	0.0350453	0.019406	0.0236033	0.0219874	0.0212146	0.0277916	0.0206368	0.0238722	0.0284973	0.0389614	0.0385258	0.0436997	0.0422886	0.0421822	0.0269322	0.0225774	0.0294044	0.0211328	0.0386481	0.0375994	0.0295096	0.0305451	0.0137258	0.0242313	0.0213088	0.0239246	0.0246088	0.0264215	0.0316104	0.0232679	0.0230579	0.0240144	0.0188079	0.0305344
MAPK6	0.029293	0.0308078	0.0300697	0.0226717	0.026814	0.0240361	0.0190426	0.0263019	0.0222602	0.0288962	0.0305177	0.0415996	0.042089	0.0408126	0.0317642	0.0517203	0.0357585	0.0437718	0.0340575	0.0293521	0.0554412	0.0404981	0.0328215	0.0444311	0.00732453	0.0237503	0.0140719	0.0177017	0.0171973	0.0139109	0.0178465	0.0169005	0.00999737	0.0116469	0.0144716	0.0203522
GNB5	0.0336623	0.0418431	0.0439271	0.0259527	0.0245981	0.0121357	0.0258638	0.0332753	0.0193993	0.024523	0.0349989	0.0375898	0.0326555	0.0214308	0.0415915	0.0398773	0.0154456	0.0308602	0.0313219	0.0231155	0.0368309	0.0389313	0.0242205	0.0509842	0.00600007	0.0341522	0.0206953	0.0189352	0.0377284	0.0296943	0.0160808	0.0174872	0.014061	0.0260094	0.0178462	0.0162758
RP11-430B1.2	0	0.0470373	0	0	0	0	0	0	0	0.263444	0.0220322	0.0275604	0.0154994	0.0893766	0.090165	0	0	0	0.0390435	0.0144705	0.140371	0.0284839	0	0.0413657	0	0	0.00911393	0	0.020006	0	0.0151388	0.0451969	0.0254519	0.0466144	0	0.0196282
MYO5C	0	0	0	0	0	0	0.0227116	0	0	0	0	0.0058821	0.0101221	0.0084909	0.0276042	0	0	0	0.0148207	0	0	0.00830716	0.025143	0.0420678	0.0732049	0.00948366	0.0241985	0.430379	0.0523137	0.122612	0.0115399	0.00669866	0	0.0448154	0.0404948	0.0191101
MYO5A	0.0267096	0.0282293	0.0324363	0.017673	0.027699	0.0153713	0.0108162	0.0225895	0.0208743	0.0133973	0.0351498	0.0335361	0.0368293	0.0356068	0.0275328	0.0402909	0.0356741	0.00723555	0.0326213	0.024776	0.0701795	0.0504435	0.0301194	0.0472478	0.0198405	0.0232704	0.0203335	0.063625	0.0179487	0.0131238	0.0178714	0.0210503	0.0131272	0.0121852	0.0280509	0.0265343
ARPP19	0.0288139	0.0294745	0.0298654	0.0260864	0.0248263	0.0276246	0.0314367	0.0293234	0.0296731	0.0264067	0.0286512	0.0255803	0.0265612	0.0251855	0.028792	0.0283241	0.0285919	0.0351116	0.0232402	0.0229657	0.0326863	0.0267705	0.0201313	0.0204508	0.0135202	0.0279345	0.0294705	0.0300286	0.0305229	0.0318074	0.0323576	0.0284336	0.0286961	0.0338877	0.0291378	0.0276294
FAM214A	0.0471859	0.0677391	0.0386537	0.0328318	0.0209356	0.0137776	0.00840337	0.0266651	0.0113602	0.0533073	0.0585351	0.0184426	0.0402553	0.013511	0.0292789	0.0192289	0.0571201	0.0133567	0.017218	0.0186316	0.0394346	0.0296401	0.0199293	0.0356316	0.00573798	0.0311892	0.0140019	0.0244714	0.00617964	0.0188253	0.0146557	0.0243146	0.0270099	0.0425299	0.027181	0.0328302
ONECUT1	0	0	0.0671086	0.0498095	0	0.0568312	0	0	0	0	0	0	0	0	0	0	0	0	0	0	0.681041	0.0355677	0	0	0	0	0.0745386	0	0	0	0	0.0351027	0	0	0	0
UNC13C	0	0	0.0311805	0	0.0204703	0.0186205	0.0126598	0.0182538	0	0	0.00284769	0.135602	0.0695037	0.00444739	0.0731702	0.0574249	0.0280474	0	0.00315641	0	0.0524292	0.00349745	0	0	0.335442	0	0.00245077	0.014033	0.00289083	0.0136195	0.0262733	0.00723511	0.046369	0.0082607	0.0121145	0
RSL24D1	0.0262747	0.0256745	0.0273113	0.024951	0.0238098	0.0409351	0.0297856	0.0291122	0.0273667	0.031017	0.0293103	0.0259971	0.0298128	0.0254581	0.0321968	0.02954	0.0301378	0.0298077	0.0234777	0.0200654	0.0257953	0.0265404	0.0217697	0.0244173	0.0156295	0.0230768	0.0366283	0.0352898	0.0233023	0.0246527	0.0359021	0.0237289	0.0319533	0.0337209	0.0306407	0.0249105
RAB27A	0.0215415	0.035425	0.030589	0.0288603	0.0206936	0.0168958	0.0373874	0.0207814	0.0353253	0.0668772	0.0380735	0.0198381	0.0281343	0.00973944	0.0115654	0.0388974	0.0268186	0	0.0231792	0.0198909	0.0110347	0.0127613	0.0425487	0.0372562	0.032717	0.0336163	0.0360552	0.0207667	0.0540404	0.042017	0.0109786	0.0247772	0.0272485	0.0453554	0.028427	0.00988648
RP11-139H15.1	0.0153839	0.0199147	0.0278998	0.0229477	0.0291498	0.0319294	0.02756	0.0322135	0.0243575	0.0140416	0.0250214	0.0173496	0.0292391	0.0160546	0.0238073	0.0366608	0.0236949	0.0111911	0.0215274	0.0216758	0.0263266	0.0320116	0.0197321	0.0415997	0.0385624	0.0247557	0.0273289	0.0500583	0.0302705	0.0337652	0.0282537	0.0267578	0.0412028	0.0453537	0.0409024	0.0214988
PIGB	0.0272723	0.0156431	0.0232309	0.00961528	0.02945	0.0184171	0.0132913	0.043547	0.0217167	0.01897	0.0241727	0.0122101	0.034534	0.0402947	0.0527098	0.004522	0.00949352	0	0.0103519	0.0135522	0.015988	0.014993	0.00538805	0.0187901	0.0674785	0.0161127	0.0460267	0.0652208	0.0341822	0.0455832	0.0354538	0.0121661	0.0554911	0.0521003	0.0563392	0.0356917
CCPG1	0.0255238	0.0269214	0.0306734	0.0183469	0.0117302	0.0260636	0.0146851	0.0155132	0.0200186	0.021015	0.0245076	0.0354166	0.0327285	0.0378952	0.0382673	0.0349083	0.0244156	0.0196498	0.0203608	0.0125389	0.0569706	0.0339768	0.0146238	0.0394026	0.034216	0.0206409	0.0284413	0.0354699	0.0269772	0.033727	0.0301144	0.0186589	0.0466055	0.0295662	0.0423136	0.0171151
C15orf65	0.0203775	0.00249891	0.0100284	0.00874215	0.0110842	0.0243097	0.0166276	0.00216591	0.014981	0	0.0103557	0.026945	0.0247409	0.0448078	0.0492683	0.0530531	0.00301465	0	0.00712633	0.00369171	0.0684129	0.0248378	0.00909138	0.0282595	0.0131631	0.0131225	0.0471967	0.0246877	0.035668	0.0754694	0.057355	0.0288836	0.080904	0.0494176	0.0814401	0.0282718
DYX1C1	0.0104271	0.0216855	0.0206125	0.0190678	0.0210437	0.0313436	0.010265	0.00409425	0.00732653	0.0458242	0.0133315	0.0241936	0.0184772	0.0404846	0.0178424	0.0231392	0.0271234	0.0474677	0.00284349	0.00639084	0.0525102	0.00727967	0.00636356	0.0333836	0.011452	0.00792904	0.0427113	0.0384244	0.0124834	0.0309205	0.0538081	0.0100953	0.0743615	0.0643371	0.120123	0.0208332
PYGO1	0.0263901	0.0469916	0.0297616	0.0130971	0.0254073	0.0105485	0.0153843	0.0215743	0.00853369	0.0469947	0.0324567	0.0223705	0.0359771	0.0296613	0.0369789	0.0293257	0.0135292	0	0.0293497	0.0111363	0.0423404	0.0372731	0.0252294	0.0332607	0.013639	0.0234827	0.0443782	0.0280125	0.0225129	0.04504	0.0266258	0.0121788	0.0520752	0.0525063	0.0330858	0.0228909
PRTG	0	0.00490563	0	0	0	0.0486825	0.0358961	0	0.0539321	0.089984	0	0	0	0.0099635	0	0.019256	0	0	0.00170306	0	0.0377906	0.00346819	0.0110265	0.0243869	0.00978829	0.0102309	0.0719381	0.174154	0.0168106	0.0270791	0.0481823	0	0.0199613	0.0665568	0.204171	0.0101324
NEDD4	0.0168016	0.0136753	0.00843071	0.0155067	0.00428948	0.0108913	0.0179448	0.00931907	0	0.0596894	0.0081353	0.0156874	0.0336032	0	0.0287274	0.00560017	0.00690461	0	0.00595141	0	0.00487111	0.00925955	0.00592735	0	0.0311146	0.0404715	0.0402918	0.128877	0.11217	0.0851059	0.0226543	0.0699854	0.0753312	0.0771043	0.0194765	0.0162014
RFX7	0.0410254	0.0286357	0.0337519	0.0254537	0.0296923	0.0242374	0.0196671	0.0211082	0.0271372	0.0356104	0.0260782	0.033343	0.0432034	0.0245056	0.0431351	0.0453411	0.0279033	0	0.0253793	0.0296516	0.0313988	0.0257243	0.0322511	0.0313746	0.0100048	0.0316667	0.0184155	0.0173033	0.0176846	0.0279523	0.0337272	0.0289965	0.0224666	0.0281283	0.0280496	0.029996
TEX9	0.0107878	0.00901315	0.0204487	0.0117321	0.0369986	0.0560478	0.033353	0.0219265	0.0261522	0.034923	0.00884507	0.0205614	0.0163771	0.0231316	0.0243341	0.020704	0.0168778	0.0550927	0.00706443	0.00937469	0.0244526	0.0145552	0.00226118	0.0135997	0.00484068	0.0162639	0.0456455	0.0187052	0.0291823	0.0523109	0.0539441	0.0234903	0.0743997	0.078976	0.0593255	0.0243013
RP11-48G14.2	0.0221051	0.00733819	0.0644188	0.00845114	0.0487966	0.0193659	0.0479594	0.0228952	0.0246641	0	0.0232394	0.0323485	0.0400252	0.0372019	0.0199367	0.0408905	0.0203079	0	0.0110299	0.00572974	0.0363219	0.0170349	0	0.0365964	0	0.0325366	0.066746	0.0139965	0.0354872	0.0661863	0.0625349	0.0551417	0.00628239	0.0224109	0.0139739	0.0380462
MNS1	0.00822634	0.0109794	0.00988059	0.00775766	0.00624192	0.0128248	0.0872945	0.0350821	0.0360182	0.0294094	0.00199867	0.00219922	0.00319888	0.00464766	0.00123732	0.00254752	0.00522116	0	0.00195338	0.00304519	0.000836688	0.0041727	0.000612975	0.0025514	0.0105526	0.0527855	0.0563509	0.0414284	0.166418	0.155753	0.0308113	0.0856132	0.0188314	0.0268757	0.0435879	0.033055
ZNF280D	0.0355111	0.0331165	0.0331438	0.0301106	0.0320044	0.0287608	0.0179425	0.0237244	0.0220445	0.0317259	0.0330745	0.0351055	0.0305746	0.0259555	0.0338225	0.0262627	0.0287709	0.0232229	0.0346176	0.0309028	0.0366068	0.0356028	0.0296599	0.0280073	0.0247161	0.0282855	0.022563	0.0192173	0.0205636	0.0198134	0.0224769	0.0238978	0.0240517	0.0240617	0.0219763	0.028106
TCF12	0.0252963	0.0262143	0.0250061	0.032373	0.0554139	0.0434436	0.0190736	0.0389708	0.0490766	0.0389399	0.0224526	0.0196795	0.0125718	0.0115137	0.0132706	0.0126696	0.0228031	0.00159954	0.0369077	0.0370021	0.0174343	0.0394466	0.032638	0.0230899	0.0130407	0.0270562	0.0227331	0.084306	0.026416	0.0225418	0.023839	0.0276931	0.0239604	0.0216035	0.0283843	0.0215389
LINC00926	0.0238192	0.0252614	0.0220917	0.0203157	0.0145037	0.104466	0.0374347	0.0199019	0.0160167	0.062401	0.0115125	0	0.00578158	0.0124111	0.0148585	0.0168692	0.0288975	0.0899037	0.0557187	0.0279266	0.0078427	0.0397624	0.0358682	0.0278638	0.022178	0.018569	0.0228721	0.0598944	0.0334348	0.0151305	0.0165315	0.0108749	0.016041	0.00838399	0.0184521	0.0362094
CGNL1	0	0	0	0	0	0	0	0	0	0	0	0	0	0	0	0	0	0	0	0	0	0	0	0	0.976219	0.00914575	0	0	0.014635	0	0	0	0	0	0	0
POLR2M	0.0271719	0.030919	0.0302706	0.0230569	0.0227736	0.0223014	0.02352	0.0257267	0.0259786	0.0242506	0.0344878	0.0284506	0.0277317	0.0329398	0.0317346	0.0339164	0.0203033	0.0517241	0.0242801	0.0232856	0.0305437	0.0255914	0.03018	0.0291415	0.0191078	0.0242688	0.0272271	0.02562	0.0264372	0.0245072	0.025855	0.0247437	0.033299	0.0340091	0.0269101	0.0277347
LIPC	0	0	0	0	0	0	0	0	0	0	0	0	0	0	0	0	0	0	0	0	0	0	0	0	0.999999	0	0	0	0	0	0	0	0	0	0	0
ADAM10	0.0300906	0.0335653	0.034313	0.0260157	0.0305197	0.0266033	0.019281	0.0281991	0.0190435	0.025975	0.0331885	0.0247736	0.0236283	0.0159927	0.0299641	0.0317083	0.0195065	0.00439424	0.0345881	0.0261328	0.0312088	0.0316063	0.0286562	0.0357592	0.0416606	0.0240411	0.0221204	0.0252233	0.0274138	0.0273757	0.0408963	0.0277237	0.0259986	0.0300606	0.0320595	0.0307125
RP11-30K9.6	0.0116955	0.0101839	0.0172012	0.0372319	0.0279556	0.0583228	0	0.0434729	0.0305373	0.16019	0.0494341	0.0158931	0.0259642	0.0148935	0.0209664	0	0.0333675	0	0.0434831	0.0195501	0.0224836	0.0522999	0.0522274	0.0403137	0.0152121	0.0277197	0.0207848	0	0.0123453	0.00766135	0.0183913	0	0.0325941	0.0269635	0.0446861	0.0059742
FAM63B	0.0437232	0.041268	0.0270981	0.0363381	0.0317408	0.0154309	0.0146213	0.02506	0.0252921	0.0400221	0.0386223	0.0283804	0.0280952	0.0246447	0.0176494	0.0317031	0.0322852	0.00230334	0.036565	0.03435	0.0371756	0.0389092	0.0431248	0.033648	0.016233	0.0298956	0.0177904	0.025529	0.0241017	0.0256121	0.0154485	0.0203048	0.0266449	0.0347713	0.0213995	0.0142181
RNF111	0.0353496	0.0293737	0.0298979	0.0235751	0.0275532	0.0347725	0.0121753	0.0328755	0.0162399	0.0165815	0.0363767	0.0305607	0.0375622	0.0324238	0.0490182	0.0315247	0.0237197	0.0107635	0.0341735	0.0261336	0.0436169	0.0284485	0.0355418	0.0270361	0.0293262	0.0217905	0.0204101	0.039223	0.0126357	0.0256736	0.0184603	0.0213689	0.0231158	0.0264739	0.0271155	0.0291121
SLTM	0.0308141	0.0314767	0.02797	0.0253678	0.024459	0.0250569	0.0192649	0.022888	0.0269222	0.0243212	0.0341538	0.0308559	0.0339993	0.0308026	0.0314053	0.0329006	0.0299135	0.0113647	0.0272152	0.0242263	0.0337259	0.0343459	0.0227627	0.0308515	0.0148235	0.0300172	0.0259233	0.0236878	0.0257464	0.0300502	0.0325023	0.0295705	0.0282934	0.030766	0.0317025	0.0298528
CCNB2	0.00206997	0.00184288	0.00163978	0.00626548	0.017113	0.0211923	0.00948262	0.00727554	0.0077535	0.0223708	0.00237187	0.00224915	0.0028097	0.0017829	0.00187161	0.00136967	0.0102968	0.000987017	0.0018169	0.00396179	0.00140073	0.00150656	0.00100743	0.00219772	0.00830696	0.0355647	0.0156457	0.00517135	0.0395513	0.0670213	0.178136	0.148546	0.0108405	0.0107047	0.00999134	0.337885
MYO1E	0.00510346	0.0049276	0.0154449	0.00755803	0.0059105	0.0247265	0.0228961	0.0221978	0.0175942	0	0.0102215	0.00779689	0	0	0	0	0	0	0.00434402	0.00732509	0.00552067	0.0175519	0.00673557	0	0.196214	0.0124771	0.0818268	0.0561163	0.023499	0.0916535	0.0442213	0.0150842	0.138288	0.0366334	0.0991019	0.0190302
FAM81A	0.00824799	0.00340768	0.0190269	0.00369694	0	0.0109419	0.0441807	0.00802654	0	0	0.0153818	0.0137165	0.0146504	0.00644224	0.0107594	0.0183955	0	0	0.00861433	0	0.0217265	0	0	0.0125026	0.0224104	0.0123951	0.0714495	0.125941	0.0522389	0.127616	0.0228862	0.00569538	0.125029	0.142713	0.065832	0.00607606
GTF2A2	0.0264273	0.023801	0.024792	0.0222119	0.027124	0.0313056	0.0308828	0.0338009	0.0275864	0.0371041	0.0277715	0.0259478	0.0284098	0.0199401	0.0187822	0.0252102	0.0303888	0.0315781	0.0278229	0.0253216	0.0265482	0.0286462	0.0272647	0.0296515	0.0207252	0.0271788	0.0250288	0.0240628	0.02699	0.02584	0.0418781	0.0299548	0.0273698	0.0274973	0.0284079	0.036747
BNIP2	0.0307692	0.0353239	0.0271527	0.0242925	0.0246852	0.0268091	0.0172999	0.0290149	0.0214322	0.0256563	0.0296837	0.0240058	0.0377964	0.0223494	0.0254813	0.0275631	0.0369301	0.00454868	0.0297868	0.0293584	0.0214796	0.0310932	0.0312466	0.0317758	0.0488573	0.0244688	0.0222094	0.0315631	0.0258166	0.0253679	0.0336642	0.0273651	0.0267178	0.0314054	0.0285098	0.0285201
ANXA2	0.0105375	0.00415558	0.00178972	0.00741334	0.0103196	0.0145681	0.00658513	0.00775883	0.00902279	0.00313267	0.00597017	0.0048106	0.00224812	0.0158176	0.00135806	0.000422007	0.00619408	0.0325274	0.0105187	0.0123929	0.00227779	0.00538715	0.0193649	0.00344169	0.0448596	0.00602206	0.0461295	0.00278083	0.0106493	0.0754691	0.0841017	0.00765605	0.234022	0.137634	0.123412	0.0292507
NARG2	0.0256878	0.0299374	0.0256247	0.0252813	0.0229243	0.0332769	0.0321861	0.0299342	0.0273267	0.0291936	0.0277763	0.0249285	0.0252535	0.0263815	0.0184403	0.026828	0.0277504	0.00391075	0.0245881	0.026171	0.0236184	0.023074	0.027505	0.0252086	0.0196822	0.028023	0.0352658	0.0231866	0.0289858	0.0363613	0.0359509	0.031419	0.040297	0.0396557	0.0391427	0.0292229
RP11-219B17.1	0	0	0.0478563	0	0	0	0	0.0506579	0	0.159432	0	0.0476652	0.0391697	0.0781239	0.0319324	0	0	0	0.0143549	0.0110475	0.0317721	0.0123061	0	0	0.0856678	0.032268	0.0105055	0	0.0766356	0.0724195	0.0640212	0.0225287	0	0.021395	0.0391382	0.0511027
RORA	0.0218676	0.0213764	0.0414879	0.0158462	0.00548924	0.0123694	0.0241249	0.0221398	0.00603539	0.0193598	0.0102691	0.0190282	0.0118895	0.0249798	0.0306847	0.0141414	0.00788955	0	0.034689	0.012582	0.0336123	0.120376	0.0241256	0.0598535	0.057008	0.0131319	0.0285877	0.0433208	0.0144685	0.0362586	0.0118479	0.0102066	0.0559151	0.0749788	0.0486485	0.0114109
VPS13C	0.0150227	0.0115128	0.0161017	0.0256179	0.0355242	0.0354636	0.019655	0.0267204	0.0320439	0.0193865	0.0153025	0.0315381	0.0247601	0.0303457	0.0161082	0.0237946	0.036532	0.0193378	0.0292715	0.035924	0.0543687	0.0368384	0.0314554	0.0472343	0.0506602	0.0238018	0.0202597	0.0402954	0.0239992	0.0202453	0.0226622	0.0220107	0.0325293	0.0267109	0.0223264	0.0246388
C2CD4B	0	0	0	0	0	0	0	0	0	0	0	0	0	0	0	0	0	0	0	0	0	0	0	0	0.999999	0	0	0	0	0	0	0	0	0	0	0
TLN2	0.00662237	0.0216238	0.0448732	0.0138806	0.00502287	0.00674795	0.00932074	0.00847572	0.00716152	0.00544339	0.0146942	0.0206605	0.0376947	0.0426891	0.051962	0.0582992	0.00809231	0	0.0276972	0.00907038	0.0794928	0.0615841	0.021389	0.0317598	0.131456	0.00752492	0.0159144	0.0191931	0.011129	0.0418146	0.00890963	0.0107994	0.0258571	0.070621	0.0525945	0.00992843
TPM1	0.0275733	0.0299006	0.0338444	0.0237041	0.017746	0.0155453	0.0127245	0.0271463	0.0182332	0.0228555	0.023377	0.0253473	0.0338474	0.0285061	0.0411574	0.0290082	0.0256044	0.0215242	0.0229475	0.0237794	0.0209987	0.035985	0.0259734	0.043317	0.0284842	0.0145866	0.0160661	0.0301014	0.0118054	0.0216277	0.0292055	0.0125628	0.0388604	0.0526524	0.0999941	0.0134074
LACTB	0.0207529	0.0190362	0.021265	0.0225707	0.0342099	0.0268069	0.00760424	0.00778009	0.00729818	0.0266951	0.0191536	0.025815	0.0289	0.0360328	0.0281952	0.0441471	0.0264976	0.0165608	0.0278097	0.0364511	0.031992	0.0315846	0.0221534	0.0310843	0.070595	0.00718077	0.0251419	0.0614805	0.0102825	0.027408	0.0340312	0.0131139	0.0468308	0.0482393	0.0297819	0.0255176
RPS27L	0.0237693	0.0208886	0.0197612	0.0271946	0.0391103	0.0378398	0.0317844	0.0282382	0.03246	0.0316375	0.0235375	0.0118715	0.0164246	0.0102118	0.0104687	0.0160889	0.024815	0.0147274	0.0214115	0.0260215	0.0118024	0.0193543	0.0213785	0.0191077	0.0268603	0.0234713	0.0354383	0.0652496	0.0313495	0.0350575	0.0447744	0.027915	0.0426952	0.0594903	0.0345421	0.0332512
RAB8B	0.0378617	0.0358612	0.0317482	0.0320833	0.0359451	0.0238448	0.0140597	0.0297973	0.0159627	0.0307063	0.0252124	0.0149383	0.0160316	0.0125676	0.0170887	0.0195561	0.0211777	0.0282054	0.0298786	0.0279652	0.0268373	0.0341406	0.0229128	0.0158946	0.0111623	0.0249109	0.0216506	0.0303028	0.0234229	0.0387967	0.0311156	0.0265626	0.0561101	0.0752597	0.0346163	0.0258123
APH1B	0.0206624	0.0218563	0.018745	0.014549	0.02429	0.0140941	0.00783955	0.0125464	0.0373933	0.0108626	0.0172154	0.011186	0.0119186	0.00812617	0.0110202	0.0110023	0.0171258	0	0.0158131	0.0217824	0.0148102	0.0270833	0.0172596	0.0309613	0.0611129	0.0155854	0.0265372	0.0888083	0.0216874	0.0434909	0.0502636	0.0182519	0.0761078	0.0937182	0.0592352	0.0470581
CA12	0.00948938	0.00753836	0.0127131	0.00512394	0.00782793	0.0103216	0.0151809	0.0127629	0.0041446	0.0107216	0.0113995	0.0193808	0.0129412	0.00952228	0.0097717	0.00112705	0.015527	0	0.00189025	0.00158536	0.0149563	0.0100052	0.00546609	0.00368695	0.00179375	0.00753023	0.056879	0.0569352	0.00669755	0.0752523	0.0378987	0.00901699	0.160811	0.242553	0.119036	0.0125116
USP3	0.0324438	0.028953	0.0315537	0.0300733	0.0411669	0.0330016	0.0198098	0.0301647	0.032455	0.0301327	0.0280348	0.0258788	0.0283523	0.0242624	0.0262867	0.0281609	0.026005	0.0381339	0.0320613	0.0311861	0.0289036	0.0269008	0.0294946	0.0234538	0.0129565	0.0294437	0.0232592	0.0255474	0.0272117	0.0221774	0.0302414	0.032407	0.0218257	0.0200685	0.0194527	0.0285395
USP3-AS1	0.00780238	0	0.0275114	0	0.0165936	0	0	0.0830743	0.0203133	0	0	0.0484004	0	0.0307199	0.0307347	0.0505523	0.0750541	0	0.00816525	0	0.113199	0.0239054	0	0	0	0	0.00910364	0.294845	0	0.0106478	0.0441694	0	0	0.0557112	0.0494967	0
FBXL22	0.0160403	0.0162818	0.0780891	0.0243566	0	0.0106589	0.00739726	0.0200767	0.0291272	0.0329942	0.0107155	0.0565584	0.0420809	0.029084	0.0170186	0.00941064	0.0132489	0	0.0177254	0.0262136	0.0555005	0.0139817	0.0143102	0.0495081	0.0406107	0.0180581	0.0463311	0.0711255	0.0123845	0.0186065	0.0405342	0.016095	0.0272939	0.0401788	0.0606747	0.0177285
HERC1	0.0351633	0.0344772	0.0363633	0.0295691	0.0327658	0.0162703	0.00869342	0.0255602	0.0237503	0.0249207	0.0387858	0.0407906	0.0397763	0.0429613	0.0334319	0.0418465	0.0362876	0.00627658	0.0390532	0.0377797	0.039182	0.0448157	0.0476304	0.0375778	0.0116648	0.0276662	0.0133283	0.0217769	0.0151952	0.0117072	0.0167101	0.0214995	0.0140263	0.0172388	0.0139484	0.0215097
DAPK2	0.0171794	0.00768991	0	0.00411633	0.0100339	0	0	0.0417788	0.0176465	0.0982802	0.0302227	0.0222431	0.0118812	0	0	0.0160122	0.0168015	0	0.00503489	0.00788065	0.00572452	0.0147455	0	0	0	0.0365402	0.0230018	0.154005	0.0364831	0.100289	0.0282972	0.0223668	0.0714004	0.151133	0.023516	0.0256971
FAM96A	0.0232049	0.0234358	0.0241056	0.0220973	0.0300705	0.0291122	0.0390334	0.0298194	0.0338017	0.0250927	0.0248918	0.018912	0.0205664	0.0180648	0.0205917	0.0188343	0.0226309	0.0142378	0.0256771	0.0253106	0.0175211	0.0229578	0.0272648	0.0206777	0.0421584	0.0347042	0.0286582	0.0343048	0.0363522	0.0378519	0.0380392	0.0315616	0.0343769	0.0381712	0.0324996	0.0334092
SNX1	0.0182177	0.0175023	0.0228504	0.0205192	0.030634	0.0367506	0.0246074	0.0313429	0.0285965	0.0401005	0.0215456	0.0205823	0.025142	0.0237553	0.0210732	0.022444	0.0278642	0.0152795	0.0230891	0.0239713	0.0197914	0.0253287	0.0231096	0.0168107	0.0399286	0.031933	0.0318415	0.0460286	0.0362745	0.0360612	0.0319219	0.0301712	0.0360866	0.030979	0.0306354	0.0372301
SNX22	0.00428429	0.00644312	0.0183797	0.00466789	0.00429418	0.0104124	0.0131494	0.0124441	0.00526059	0	0.0167269	0.00552793	0.0126117	0.0447004	0.00833218	0.0125958	0.0129327	0.0525252	0.00620796	0.0016496	0.0127438	0.017176	0.00958757	0.0321456	0.0907658	0.0128936	0.0144899	0.495819	0.0112623	0.00839567	0.00349443	0.0125608	0.0112747	0.00426506	0.00421533	0.00576428
PPIB	0.0227751	0.0252564	0.022875	0.0219091	0.0273453	0.0275059	0.0275603	0.0217786	0.0225109	0.0202768	0.0233198	0.0207816	0.0200507	0.024434	0.0170674	0.022736	0.0230081	0.035166	0.0236305	0.0217192	0.0256315	0.0257889	0.0224404	0.028326	0.061629	0.0189993	0.0382439	0.0591366	0.0225964	0.0281526	0.0301317	0.0204418	0.0460982	0.0364722	0.0466459	0.017559
CSNK1G1	0.0334598	0.0380945	0.0317964	0.0247875	0.0270006	0.00979373	0.0211698	0.0196586	0.0217624	0.0370308	0.0377546	0.034172	0.0365641	0.0501934	0.0405673	0.0284679	0.0292498	0.0134673	0.0244071	0.025195	0.0384508	0.0212807	0.0352598	0.0506638	0.0129177	0.0246375	0.0156998	0.0215318	0.0285825	0.0256591	0.0256958	0.0163721	0.0329026	0.0181745	0.0301344	0.0174445
KIAA0101	0.00312978	0.00291742	0.00259093	0.00233785	0.00485421	0.0112485	0.138176	0.0825488	0.101934	0.016512	0.00226097	0.0028798	0.00308949	0.00233063	0.00301858	0.00224562	0.00420484	0.00421138	0.00265563	0.00306486	0.00202213	0.00231134	0.00228695	0.00205309	0.0180969	0.106243	0.0572328	0.0222214	0.140338	0.115101	0.0124928	0.0469593	0.0126406	0.0377371	0.0139333	0.0121188
TRIP4	0.0359249	0.0407668	0.0300301	0.0325773	0.0338698	0.0180915	0.0175893	0.0223443	0.0304423	0.0302145	0.0405539	0.0350489	0.0374146	0.0279183	0.0393797	0.0337581	0.0412282	0.00868683	0.0363193	0.0321672	0.0274789	0.0358663	0.0418407	0.0245905	0.032763	0.0188705	0.015392	0.0302399	0.0188159	0.0177984	0.0178111	0.0180446	0.0230718	0.0198609	0.020449	0.0127807
ZNF609	0.0246215	0.0273159	0.0283658	0.0260245	0.034626	0.0428612	0.0215955	0.0230848	0.0226576	0.0395414	0.0321391	0.0351931	0.0376098	0.0256189	0.0320805	0.0428131	0.0359644	0.0142734	0.0315245	0.0325478	0.0299263	0.0324116	0.037203	0.0333624	0.0135761	0.0291309	0.0235113	0.0180923	0.0177038	0.0181819	0.0196447	0.0228754	0.0154915	0.0293225	0.0275502	0.0215574
OAZ2	0.0370459	0.0325647	0.0322679	0.038814	0.0322828	0.0269386	0.0143842	0.0365698	0.0192268	0.0437194	0.0434179	0.0337446	0.028123	0.0249579	0.0217386	0.0257835	0.0524348	0.0229741	0.0288169	0.0270546	0.0320682	0.0337158	0.0285245	0.0294318	0.0286252	0.0243541	0.0139093	0.0224974	0.0139478	0.0138004	0.0290695	0.0206504	0.0227678	0.0202898	0.0205505	0.0229376
AC100830.3	0.0211263	0.0353539	0.0303678	0.0272491	0.0181623	0	0.0280236	0.0537388	0	0	0.0416293	0.0538879	0.0210448	0.0368446	0.0276474	0	0.0386942	0	0.0291971	0.0366516	0.00603237	0.0125252	0.0229818	0.0440875	0.114037	0.0236208	0.0293437	0	0.0321979	0.005275	0.0226699	0.0174245	0.0225645	0.0433991	0.0941546	0.0100678
RBPMS2	0.00600411	0.0159061	0	0.0429	0	0.0133617	0.0505695	0	0	0	0	0	0	0	0	0	0.0163477	0	0	0	0.0114003	0	0	0	0.10446	0.0078259	0.101711	0	0.0710692	0.121495	0.0777953	0.0203648	0.0520431	0.165693	0.0930054	0.0280466
PIF1	0.00244041	0.00122596	0.00319321	0.00228995	0.00173971	0.00220665	0.000717287	0.00429619	0.00536761	0	0.00060007	0.00373898	0.00186434	0.000604328	0.00294994	0.00131907	0.0047779	0.00746307	0.00267023	0.00333962	0.00206173	0.00299065	0	0.00109117	0.00353296	0.0180001	0.00127812	0.0057167	0.0103053	0.0800434	0.0355063	0.282673	0.00084183	0.00190715	0	0.501247
PLEKHO2	0.015565	0.0133596	0.00446298	0.00795085	0.0251151	0.00867222	0.00886767	0.0509278	0.0267947	0	0.0313652	0.019163	0.00831393	0.00875617	0.0217984	0.00591284	0.0122486	0	0.0155549	0.0202532	0.0107999	0.0148695	0.024893	0.0110659	0.282794	0.0252709	0.0284154	0.0336139	0.0289354	0.0257654	0.015267	0.0286597	0.0380247	0.0544369	0.0410179	0.0310884
ANKDD1A	0.0258055	0.039782	0.0361499	0.0150761	0.0381682	0.00851629	0.0359377	0.0107726	0.035078	0.0295444	0.0201889	0.0443037	0.0119781	0.0436471	0.0562077	0.0387073	0.0214962	0.0289517	0.0113332	0.0137794	0.031809	0.0230481	0.00626923	0.0211418	0.0369507	0.0327726	0.0243445	0.0203384	0.0321588	0.0306744	0.0207614	0.0210101	0.0485487	0.0300661	0.0260901	0.0285921
SPG21	0.0181247	0.021734	0.0224336	0.0215433	0.0288841	0.0376626	0.0332807	0.0241394	0.0295831	0.020898	0.0240637	0.0308699	0.0337633	0.0345791	0.0290483	0.0310612	0.0287681	0.0464478	0.0223242	0.0253919	0.0361341	0.0229867	0.0191998	0.025141	0.0273456	0.0230776	0.0318581	0.0267106	0.0253942	0.0250465	0.0242312	0.0218482	0.0374919	0.0328896	0.0363208	0.0197229
MTFMT	0.0176862	0.0254417	0.0227178	0.0156154	0.019006	0.0332533	0.0289191	0.0291767	0.0283293	0.0396566	0.0302179	0.0211526	0.0325293	0.02107	0.0331308	0.0215606	0.0211387	0	0.0202199	0.0181646	0.0329589	0.0257952	0.0167447	0.034107	0.0524804	0.0172197	0.0377562	0.0274049	0.025956	0.0364507	0.0351031	0.0286404	0.0374942	0.0463333	0.0348747	0.0316941
SLC51B	0	0	0	0	0.0538178	0.0383572	0.0763922	0	0	0	0	0	0	0.05005	0	0	0.0288163	0	0	0.0183761	0.0895635	0	0	0	0	0	0.143386	0.204046	0	0	0.12442	0	0	0	0.103844	0.068931
RASL12	0	0	0	0	0	0	0	0	0	0	0	0	0	0	0.0070319	0	0	0	0.0043289	0	0.00569603	0	0	0	0.968199	0	0.0147444	0	0	0	0	0	0	0	0	0
UBAP1L	0.0406494	0.0319303	0.0390477	0.00365619	0.025051	0.0407629	0	0	0	0	0.038088	0.055297	0.0423555	0.0508392	0.0273722	0.0749602	0.0446493	0	0.0142232	0.0349733	0.0452375	0.0341175	0.0490093	0.0438149	0.0114425	0.0326133	0.0105351	0.0148685	0.0106347	0.0320209	0.0273237	0.0156812	0.0294491	0.0352328	0.0213523	0.0228116
PDCD7	0.0203528	0.0231202	0.0336495	0.0192788	0.0250408	0.0300394	0.0293443	0.0212519	0.0276347	0.0210239	0.024515	0.0358857	0.0307019	0.033093	0.0331249	0.0317143	0.0270386	0.00772565	0.0240601	0.0225554	0.0473153	0.0299484	0.0239318	0.0245996	0.014428	0.0273955	0.034326	0.0280052	0.0302741	0.0298201	0.0318133	0.0293482	0.03357	0.0398385	0.0334902	0.0207448
CLPX	0.0283301	0.0286252	0.0282717	0.0276797	0.0309013	0.0265241	0.0184042	0.0220538	0.0262657	0.0230345	0.0277761	0.0224705	0.0305085	0.0267933	0.0267248	0.0350632	0.0268246	0.0211392	0.0276906	0.0237948	0.0344607	0.0278644	0.0264093	0.0286029	0.0143643	0.0246592	0.0332497	0.0164561	0.0271875	0.0264562	0.0327393	0.0251256	0.0463163	0.04145	0.0307969	0.0349858
PARP16	0.0326208	0.033507	0.0293339	0.0279489	0.0201907	0.0252274	0.0487849	0.0287156	0.0342572	0.0411505	0.0358476	0.0338635	0.0221089	0.0225408	0.0246182	0.034824	0.0220475	0.0189766	0.0275355	0.0259759	0.0212079	0.0355442	0.0377027	0.0343625	0.00787424	0.0350146	0.0262551	0.0170999	0.0332953	0.0246682	0.0211857	0.0203266	0.0206695	0.0271799	0.0235792	0.0239592
IGDCC3	0.036169	0.030203	0.0310866	0.046864	0.0638318	0.0216109	0.0184017	0.017815	0.0291121	0.0226255	0.0387082	0.0337292	0.0305909	0.0174403	0.0194326	0.0255332	0.0375238	0.0070925	0.0464964	0.0662329	0.0220986	0.0351478	0.0590993	0.0416948	0.00338075	0.0201029	0.0351953	0.0143038	0.00976999	0.019135	0.0151878	0.018386	0.010215	0.0123532	0.0343178	0.00911241
IGDCC4	0.0340139	0.0517272	0.0436267	0.0392067	0.027607	0.0386499	0.0411332	0.0159889	0.0247352	0.0303358	0.0256415	0.00444727	0.00881023	0.00172874	0.00585271	0.0127238	0.0308347	0	0.0385263	0.0412912	0.00657235	0.0246344	0.0717219	0.0324303	0.0144768	0.0141098	0.0517405	0.0121814	0.0152742	0.0260097	0.0150747	0.00965751	0.0520517	0.0383788	0.0768519	0.0219531
DPP8	0.0272366	0.0357702	0.0292092	0.028962	0.0264112	0.0258259	0.0222692	0.0199599	0.0169499	0.0364074	0.0293394	0.0198151	0.0296536	0.0285846	0.032567	0.0301352	0.0225074	0.00830401	0.0304236	0.0222393	0.0305159	0.0407613	0.0389393	0.0386461	0.0195394	0.0280493	0.0258493	0.0474808	0.0251402	0.0261342	0.0232999	0.0210486	0.0180325	0.0338235	0.0330382	0.0271305
PTPLAD1	0.0149191	0.0168239	0.0178247	0.0201431	0.026252	0.0323438	0.0376721	0.0311042	0.0426483	0.0190907	0.0186695	0.0194999	0.0197169	0.02094	0.0164501	0.0269343	0.0235543	0.0136974	0.0223734	0.025806	0.0384657	0.0234508	0.0192465	0.0314753	0.0116828	0.0308576	0.0365117	0.0302761	0.0380858	0.0437365	0.04491	0.0268602	0.0387502	0.0422212	0.040718	0.0362881
VWA9	0.0110193	0.0113484	0.0108934	0.0152618	0.0218495	0.0397947	0.0454925	0.0309555	0.0395668	0.0395493	0.0116864	0.0142282	0.0145535	0.01235	0.010461	0.0254179	0.0176909	0.0402443	0.016082	0.0159758	0.0224836	0.0173669	0.0202381	0.0176303	0.0174421	0.0259836	0.0473499	0.0569876	0.0379293	0.0464583	0.0407823	0.0281592	0.0488523	0.0472786	0.0537518	0.0268843
SLC24A1	0	0	0	0	0	0.0410295	0	0	0.316502	0	0.0361703	0.0364756	0.0217702	0.0137329	0	0	0	0	0.0177795	0.0227898	0.0329296	0.024296	0	0	0	0.0228879	0.0192194	0.0990628	0.0845804	0.0343586	0.00966157	0.010508	0.0362931	0.0199886	0.0999639	0
DENND4A	0.0378703	0.0181545	0.0363646	0.0182094	0.0384857	0.0237806	0.00724134	0.0218107	0.0051343	0.0903712	0.0165969	0.0259705	0.0374798	0.0360688	0.0203341	0.0278174	0.0260759	0.0425752	0.0282912	0.0205518	0.0418376	0.0193329	0.0311331	0.0303493	0.0301164	0.0236314	0.0194851	0.0567653	0.0221516	0.0267865	0.019487	0.0244807	0.0285463	0.0198128	0.018778	0.00812217
RAB11A	0.0309155	0.0282946	0.0262865	0.0261458	0.0262298	0.0262698	0.0257702	0.0265678	0.0280562	0.0210067	0.0277102	0.027303	0.028775	0.0284261	0.0278984	0.0306894	0.0296994	0.034465	0.0256952	0.0256608	0.03553	0.02717	0.0260669	0.0317895	0.0359415	0.0259144	0.0238508	0.0238596	0.0273611	0.0279145	0.0273316	0.0262032	0.0251855	0.0265458	0.0276317	0.0298387
MEGF11	0.0164841	0.0459727	0.0159398	0.00617518	0.0139696	0	0.00712873	0	0.0599831	0	0.0173653	0.00754703	0.0107664	0.013878	0.00461273	0	0.00691879	0	0	0.0157168	0.0170305	0.0029335	0.0117281	0.100385	0.0184642	0.0072222	0.0778857	0.438883	0.0149766	0.0205649	0.00642107	0	0.00929198	0.00829814	0.0151331	0.00832415
DIS3L	0.0181818	0.0148802	0.0172884	0.0137304	0.0219213	0.0349166	0.0447149	0.0292416	0.0431017	0.0280257	0.0154776	0.0264625	0.032957	0.0325866	0.0329448	0.0349227	0.0116622	0	0.0159159	0.0171002	0.0283717	0.0271483	0.0156281	0.0217238	0.0345675	0.0269767	0.0403742	0.0439227	0.0298196	0.0438544	0.0257193	0.0228816	0.0572863	0.0425532	0.029456	0.0236846
TIPIN	0.0184854	0.0188302	0.0197651	0.0139839	0.0199716	0.0361977	0.0864923	0.068257	0.0785576	0.0187404	0.0163026	0.0183293	0.0177864	0.0184549	0.0144008	0.0175832	0.0222112	0.0146269	0.0146897	0.0135753	0.0107815	0.0168495	0.0108672	0.0160489	0.0170927	0.0564975	0.048145	0.0200867	0.0657879	0.0402087	0.0239179	0.0201285	0.0308174	0.0299677	0.0253887	0.0201725
MAP2K1	0.0217174	0.0204597	0.0127166	0.0258273	0.0187933	0.0253282	0.0452407	0.0232208	0.0395661	0.0248684	0.0170517	0.0212676	0.0168446	0.0222713	0.0163881	0.0196959	0.0210929	0.0277793	0.014018	0.0178532	0.019122	0.0192879	0.0167562	0.0197515	0.0615376	0.0281256	0.0327157	0.0532767	0.0433258	0.042054	0.0316302	0.0186181	0.0385523	0.0507208	0.0518029	0.0207212
CTD-3185P2.1	0.0231492	0.0218633	0.0255524	0.0275714	0.0323267	0.00418819	0.0181417	0.0130648	0.0272744	0.0223831	0.0264311	0.0304025	0.0464403	0.0172005	0.0232816	0.017654	0.0431999	0	0.013967	0.0242551	0.0162097	0.0347364	0.0188	0.0132841	0.0168751	0.0292494	0.0273222	0.0376747	0.0393182	0.055539	0.0283772	0.0346217	0.0710037	0.0472205	0.0429777	0.0284434
SNAPC5	0.0156918	0.0209676	0.0281592	0.0201077	0.0227905	0.0254497	0.0156616	0.0173893	0.0259927	0.0349269	0.0209072	0.0344551	0.0268954	0.0307501	0.0251521	0.0202028	0.0202194	0.0388706	0.0207247	0.0167736	0.0281193	0.0293805	0.0217426	0.0371141	0.0552286	0.0251284	0.0263968	0.038286	0.0255291	0.0318494	0.0295259	0.0283051	0.0324135	0.0341361	0.0439815	0.0307751
RPL4	0.0324535	0.029657	0.0288635	0.0339001	0.0322161	0.0305728	0.0310724	0.0268486	0.0254135	0.032734	0.026322	0.0263194	0.0254423	0.0296422	0.0355242	0.0225167	0.0252779	0.041915	0.0287413	0.0328508	0.0193444	0.0212919	0.0262095	0.0259204	0.0193988	0.0243678	0.0376812	0.0244858	0.0234482	0.0273126	0.0255714	0.0233629	0.0284605	0.0250711	0.0268794	0.0229109
ZWILCH	0.0191985	0.0197015	0.0195577	0.0218253	0.0273778	0.0213645	0.0367292	0.0433859	0.045167	0.0306948	0.024759	0.0255691	0.0258779	0.0267772	0.0227129	0.0240323	0.0419907	0.0339474	0.0189664	0.0210691	0.021432	0.0254102	0.0161774	0.012269	0.00716812	0.0513954	0.0239476	0.0178229	0.0495013	0.0495754	0.0379183	0.0485655	0.013242	0.021192	0.0146924	0.0389863
LCTL	0.0366065	0.0372692	0.0294747	0.0158682	0	0.0628939	0.0212547	0.048031	0.0331261	0	0.00546803	0.0458524	0.0205593	0	0.00562863	0.0408687	0.0218484	0	0.024996	0.0398817	0.0104404	0.0661302	0.0637575	0.0277731	0.022919	0.0498413	0.0130498	0.0270279	0.0304617	0.0219347	0.00991191	0.0380303	0.0146002	0.0613553	0.0247337	0.0284056
SMAD6	0	0	0	0	0	0	0	0	0	0	0	0	0.0384819	0	0	0	0	0	0.0252388	0	0	0	0	0	0.30272	0	0.019953	0	0.0476211	0.0886338	0.0267263	0	0.0919938	0.150541	0.163991	0.0440987
SMAD3	0.00176298	0	0.00472554	0.00233419	0	0.00501335	0.0322438	0.00668953	0.00704869	0	0.00564008	0.00303246	0.0163404	0.000966425	0.104901	0.00644009	0.00681386	0	0.00332862	0.0069133	0.00141239	0.0128788	0	0	0.101348	0.0091161	0.113123	0.0228566	0.0223258	0.0906588	0.0777739	0.0127242	0.0875407	0.0743302	0.137252	0.0224656
AAGAB	0.0039501	0.00601079	0.0128724	0.0136102	0.0116175	0.037301	0.0461962	0.018393	0.0419073	0.0114362	0.00813485	0.0433857	0.0194728	0.0347169	0.0111366	0.0197555	0.0192979	0.0351117	0.0101	0.0132257	0.0384825	0.0143473	0.00489064	0.0196641	0.0434116	0.0224899	0.0417488	0.0183968	0.0411611	0.0449051	0.0475367	0.0322769	0.0598932	0.0442004	0.0867351	0.0222276
IQCH	0	0	0.0194479	0	0	0	0.0308337	0	0	0	0.0161318	0	0	0.0172962	0	0	0.0365787	0	0.00612072	0	0.0876538	0.0939997	0	0.086508	0	0.0086485	0.0467723	0	0.0577472	0.0337996	0.0759668	0.0144228	0.227316	0	0.140757	0
IQCH-AS1	0	0	0	0	0	0.0217636	0.0281293	0.0179338	0.0767597	0	0.0105911	0	0	0.00823888	0.0237285	0	0.0134411	0	0.0184028	0.00687592	0.0252684	0.0126791	0.0174016	0.0239463	0.0563167	0.0100941	0.0759318	0.107087	0.0297132	0.0325606	0.0621805	0.0164519	0.0269961	0.160014	0.0887329	0.0287605
C15orf61	0.0155788	0.0156796	0.0165559	0.0155928	0.01222	0.0376304	0.0312596	0.0175908	0.0191976	0.0243102	0.0175588	0.0308388	0.0421109	0.0285036	0.0526628	0.0496355	0.0326181	0.0244813	0.0304279	0.0174789	0.0227004	0.0377439	0.0330205	0.0208245	0.01732	0.0199985	0.0324926	0.0383392	0.0218177	0.0363341	0.0352561	0.0280518	0.023501	0.0413784	0.0194816	0.0398072
RP11-502I4.3	0.0364665	0.0170435	0.00953129	0	0.023893	0.0620447	0.0433456	0.0371237	0.0143567	0.0516222	0.0357112	0.0155577	0.0201425	0.00850364	0.0280654	0.0517735	0	0	0.0163745	0.0105418	0.0220982	0.0203008	0.0254393	0.0214689	0	0.0326698	0.0383903	0	0.0269783	0.0499154	0.098193	0.019905	0.053915	0.0443537	0.0512555	0.0130191
MAP2K5	0.0165083	0.0210806	0.031608	0.0206418	0.0195997	0.0350079	0.0175634	0.0175278	0.0110693	0.0261386	0.0214621	0.0244378	0.0274849	0.0253507	0.0338331	0.0263718	0.0260582	0.0205223	0.0232594	0.0202907	0.0301839	0.0387812	0.0159375	0.0297124	0.0241033	0.0206062	0.0282646	0.0602689	0.0226753	0.0452673	0.0301205	0.0264685	0.034404	0.0395258	0.0590811	0.0287831
PIAS1	0.0311892	0.0333015	0.0285773	0.0269104	0.0263278	0.0238755	0.0199999	0.0257672	0.0175165	0.0288901	0.0343277	0.0326949	0.0325229	0.025687	0.0307007	0.040509	0.0290022	0.0134149	0.036535	0.0282832	0.0404322	0.0304194	0.0322324	0.0361996	0.0221419	0.0349097	0.0203309	0.0240303	0.0229366	0.0235098	0.0159859	0.0413177	0.0205099	0.02039	0.0184047	0.0302161
CALML4	0.00417642	0	0.0167769	0	0	0.0467328	0.170479	0.0455771	0	0	0.0117867	0.00924122	0.00958722	0.0251824	0.0634999	0.0457836	0	0	0.00588774	0.0130798	0.0303103	0.0186509	0	0	0.0760931	0.0390301	0.0440161	0	0.0989416	0.100441	0.0305035	0	0.0148233	0.0197922	0.0519312	0.00767596
CLN6	0.015514	0.0190762	0.0221611	0.00377304	0.00701197	0.0248877	0.0992222	0.0420356	0.0625718	0.0118098	0.00670222	0.0105037	0.0198328	0.0194796	0.0306872	0.0144873	0.0160626	0	0.00643541	0.00735542	0.0106242	0.00867173	0.0051868	0.00378439	0.0556801	0.041208	0.0611989	0.0498728	0.0897473	0.0922201	0.0162024	0.018448	0.0214665	0.0426161	0.0316925	0.0117705
FEM1B	0.0285404	0.0313294	0.0325664	0.026983	0.0376831	0.0215347	0.0179134	0.0200643	0.02548	0.0277874	0.0336147	0.0282267	0.0348005	0.0285382	0.0300899	0.0379762	0.0189873	0.0177528	0.0326965	0.034193	0.0391903	0.0347291	0.0410408	0.0383073	0.0209821	0.0284753	0.0203907	0.0255923	0.0204644	0.0252557	0.0251478	0.0254787	0.0189861	0.0222185	0.0273588	0.0196241
ITGA11	0	0	0	0	0	0	0	0	0	0	0	0	0	0	0	0	0	0	0	0	0.0223998	0	0	0	0.623802	0	0	0.290766	0	0	0	0	0	0.0630322	0	0
CORO2B	0.0299154	0.0267243	0.0233541	0.0426012	0.0511558	0.0305499	0.0257467	0.0327726	0.0371411	0.0465879	0.0302866	0.0265396	0.0236506	0.0249753	0.022856	0.0147835	0.0316888	0.00617518	0.0507583	0.0626309	0.0137517	0.0314444	0.0492066	0.058577	0.00875034	0.0294987	0.0185151	0.0143875	0.0219804	0.0157336	0.0138982	0.0240741	0.0129468	0.0188496	0.0094987	0.0179934
ANP32A	0.0181304	0.0156453	0.0168783	0.0196003	0.0256026	0.0332443	0.0455022	0.0325905	0.0427235	0.0279548	0.018525	0.0241357	0.0249008	0.0274736	0.0241077	0.0199773	0.0248024	0.0280989	0.0207327	0.0203808	0.0157095	0.0220293	0.0188924	0.022893	0.0239084	0.0374133	0.0320372	0.0272848	0.0429697	0.0336676	0.0458377	0.0409254	0.0241783	0.0280878	0.0230624	0.0500961
SPESP1	0	0.0256912	0.0394163	0.0190797	0.0118291	0.0105554	0	0.0446865	0	0	0.0238495	0.0275496	0.0158068	0.00804845	0.0159783	0.0140758	0	0	0.0213403	0.00969273	0.0447891	0.0146752	0.0425482	0.065665	0.1056	0.00232686	0.0309806	0.0873985	0.00995295	0.042176	0.0411278	0.029697	0.0363132	0.0687351	0.0424477	0.0479675
LINC00277	0.0460612	0.0210654	0.0226704	0.010228	0.0495166	0.0568876	0	0.0580509	0.0387028	0	0.0497561	0.0426406	0.0657791	0.0716135	0.0407784	0.0212233	0.0402794	0	0.0373095	0.0467046	0.0475415	0.0409388	0.0258072	0.0426292	0	0.0258051	0.0197978	0	0	0.0101853	0.0158643	0.00860498	0	0.00997928	0.00995814	0.0236209
GLCE	0.0388985	0.0580122	0.0493397	0.0392943	0.0159614	0.0115694	0.0198158	0.0126744	0.0199332	0.0209745	0.03759	0.0310717	0.0358251	0.03577	0.0393057	0.0829821	0.0198952	0.02588	0.027026	0.0303878	0.0643386	0.0322396	0.0285017	0.0219289	0.024338	0.0132402	0.0115835	0.00833513	0.0111596	0.0206967	0.0199162	0.0224992	0.0229782	0.0191785	0.0178861	0.00897286
PAQR5	0	0.0212997	0	0	0	0	0	0	0	0	0	0.00891647	0.0173144	0	0.0266034	0.0787035	0	0	0	0	0.00746829	0	0	0	0.824435	0.005929	0	0	0	0.00932963	0	0	0	0	0	0
RP11-253M7.1	0	0	0	0	0	0	0	0	0	0	0	0	0	0.0164653	0.104915	0	0	0	0	0	0.0135109	0	0	0	0	0.0058878	0.0980299	0	0	0.0107068	0.0682315	0	0.177161	0.162956	0.342137	0
KIF23	0.00102653	0.000675131	0.000662602	0.00256667	0.00592335	0.00240311	0.0210414	0.00547173	0.0112441	0.00818428	0.00126212	0.00150906	0.0019468	0.00311876	0.00142477	0.000771059	0.00316365	0	0.00138267	0.00234205	0.00111385	0.00112392	0.000570453	0.00110637	0.00454804	0.0469089	0.0133065	0.00757843	0.0728469	0.140646	0.081283	0.193657	0.00719417	0.00761749	0.00751666	0.336863
RPLP1	0.0202133	0.0191664	0.0206416	0.0228012	0.0290445	0.0374397	0.04551	0.0316249	0.0328766	0.0267619	0.0190565	0.0183343	0.0179231	0.019324	0.0218702	0.0186871	0.0220573	0.0305214	0.0194407	0.0214863	0.0154834	0.0193963	0.0174637	0.0197582	0.0515304	0.0281965	0.0483477	0.032284	0.0401841	0.0448074	0.0325347	0.0294018	0.0360521	0.0319835	0.0311119	0.0266831
RP11-253M7.4	0	0	0	0	0	0	0.0558114	0	0	0	0	0.0220109	0	0	0	0	0	0.863351	0	0	0	0.0471012	0	0	0	0	0	0	0	0.0117257	0	0	0	0	0	0
RP11-279F6.1	0.0062776	0.0193842	0.0095935	0.0202141	0.0350089	0.094196	0.0287433	0.0276964	0	0	0	0.00889538	0.0130407	0	0	0.017732	0	0	0.00804513	0	0.00578702	0	0	0	0.0375134	0.0335109	0.0975745	0.0489729	0.0627167	0.148989	0.0700871	0.0160035	0.0366274	0.0474243	0.00764499	0.0983207
TLE3	0.0422512	0.0418616	0.0234221	0.0306976	0.0235643	0.0516061	0.0516467	0.0344102	0.0229047	0.0421142	0.039034	0.0147181	0.00783861	0.0149507	0.00732793	0.0152265	0.0306616	0.00462155	0.028605	0.0222173	0.00713658	0.023328	0.036386	0.0285597	0.0121965	0.0275833	0.0571844	0.0245414	0.026144	0.0381168	0.0423426	0.0366198	0.0348833	0.0226008	0.0168894	0.0158074
UACA	0.00673548	0.00293424	0.00693821	0.00201712	0.00328458	0.0171249	0.0268088	0	0	0.0236096	0.00225556	0.00133327	0.00112757	0.000767492	0.00296076	0	0.00564737	0	0.00335415	0.00431462	0.00327486	0.00094495	0.00108003	0.00103564	0.212831	0.0114672	0.0526367	0.0260344	0.0344296	0.100897	0.102889	0.0679135	0.080197	0.0276524	0.050691	0.114811
LARP6	0.0280308	0.0293237	0.0317125	0.0231428	0.0211706	0.031503	0.0205116	0.0298363	0.0177459	0.0202257	0.0233544	0.034233	0.0378132	0.0328011	0.0368221	0.0387086	0.0271616	0	0.0186514	0.0140523	0.0366676	0.0279444	0.0160515	0.0274093	0.0171257	0.0186229	0.0269698	0.0725129	0.0278626	0.0218535	0.0317389	0.0242368	0.0354392	0.0372025	0.0447805	0.0167813
LRRC49	0.0300784	0.0283046	0.0332062	0.0291028	0.0407812	0.0337167	0.0129594	0.0230133	0.0129057	0.0324079	0.0335798	0.040606	0.0402738	0.0356341	0.0381168	0.0336606	0.0438059	0.0210141	0.0264604	0.0295729	0.0456725	0.0327359	0.0285655	0.0318301	0.00427651	0.0232295	0.0164423	0.0184216	0.0141403	0.0168783	0.0258073	0.0286952	0.0242446	0.0180012	0.0256458	0.0262125
THAP10	0.0139257	0.0132342	0.00871769	0.0139652	0.0134827	0.0143592	0.0435329	0.0595638	0.0296005	0.0237699	0.0222341	0.0286352	0.0189212	0.0255806	0.0209127	0.0232224	0.0152749	0.0161255	0.0150193	0.0149465	0.0320331	0.027455	0.0166657	0.0237005	0.0034611	0.0282716	0.0465893	0.0466861	0.0510186	0.0693872	0.0380003	0.032603	0.027697	0.0406706	0.0453327	0.0354039
THSD4	0.00527468	0	0.00347653	0.00829174	0.0270304	0.0111856	0.0194403	0	0.00769174	0.015244	0.00123179	0.0198193	0.0049218	0.00877128	0.00571665	0	0	0	0.00856981	0.00499862	0.0198008	0.00783777	0.00513597	0.00688281	0	0.0068955	0.106323	0.0612426	0.0134398	0.0810948	0.0132561	0.0044791	0.29366	0.157098	0.0662028	0.00498631
RP11-673C5.2	0.0200383	0.0193521	0.0224426	0.0333373	0.0809254	0.0133336	0.00346781	0	0.0505157	0.0143099	0.00875547	0.0067568	0.0107634	0.0395525	0.0115839	0.00563369	0.0123594	0.106894	0.100716	0.101933	0.0182021	0.111095	0.129733	0.00498383	0	0.025308	0.00739697	0	0.00539816	0.00258012	0.00375142	0.0134431	0	0.00325069	0.0018101	0.0103762
CTD-2524L6.3	0	0.0338068	0	0	0	0	0	0	0	0	0	0	0	0	0	0	0	0	0.0387368	0	0.0781442	0	0	0	0	0	0.324928	0	0	0.137228	0	0	0.387157	0	0	0
MYO9A	0.0397371	0.0381487	0.0446717	0.0401822	0.0220419	0.0186728	0.00784621	0.0294445	0.0146152	0.0232758	0.0464545	0.0436213	0.0334192	0.0478347	0.0369438	0.0297539	0.0356305	0.0104934	0.0377412	0.0289157	0.0370648	0.0440575	0.0416528	0.0357026	0.00721712	0.0239995	0.0162735	0.0172584	0.0127867	0.0176209	0.0149376	0.0155264	0.0209721	0.0242747	0.0172937	0.0239175
SENP8	0.0262003	0.0261833	0.0347418	0.0152882	0.0314064	0.0182541	0.0206908	0.0334497	0.0172508	0.0246755	0.039097	0.0211294	0.0269597	0.0144266	0.0231829	0.0365456	0.0337734	0.0392782	0.0326466	0.0269424	0.029101	0.0413578	0.0451592	0.0277086	0.0129619	0.021572	0.0139033	0.0598126	0.0137753	0.0339839	0.0100591	0.0236489	0.0385214	0.0243285	0.0525428	0.00944109
PKM	0.00856145	0.00766874	0.00913263	0.0101759	0.0216194	0.0341959	0.0667845	0.0389266	0.049826	0.024406	0.0114837	0.0184509	0.0172061	0.0241735	0.0139274	0.0143297	0.0193689	0.032711	0.00981926	0.010354	0.0215253	0.0132446	0.00835015	0.0101705	0.0359602	0.0304091	0.046211	0.0336534	0.0592791	0.0517148	0.039766	0.0261848	0.0439873	0.0561637	0.0546971	0.0255611
PARP6	0.0331381	0.0354339	0.0372957	0.0321558	0.031323	0.0167898	0.0105159	0.0360704	0.0237649	0.0182051	0.0372513	0.0450777	0.0398428	0.0407359	0.0446166	0.0411911	0.0348036	0.0611248	0.0378002	0.0306214	0.0429431	0.0451583	0.0344839	0.0415463	0.00842349	0.0256682	0.00918093	0.0125609	0.013708	0.00881704	0.0127613	0.0150101	0.00997343	0.00931781	0.00921874	0.0134704
CELF6.1	0.0110841	0.0252302	0.0354427	0.00594697	0.00499503	0.0138609	0.00358404	0.00553006	0.00222949	0.0132711	0.0022966	0.0534821	0.0182435	0.129663	0.0625039	0.0428823	0.0188365	0.108236	0.00740568	0.00516986	0.214956	0.0244828	0.018288	0.0643952	0.0106681	0.00752797	0.00512873	0.023572	0.0108285	0.00895102	0.00999251	0.00979386	0.00774996	0.00346191	0.00669536	0.00361389
HEXA	0.0182385	0.0177257	0.0245166	0.0109123	0.0279485	0.0239701	0.0150357	0.0208844	0.0167211	0.0162497	0.0225502	0.0245082	0.0244045	0.0318818	0.0267273	0.0388531	0.0225463	0.0161894	0.0256182	0.0193139	0.036084	0.0336542	0.0246679	0.0352941	0.115412	0.0171375	0.027478	0.0336806	0.0187026	0.0288937	0.0261929	0.0205108	0.0449361	0.0371492	0.0439592	0.011451
HEXA-AS1	0.00760219	0.0131811	0.0138079	0.0437836	0.0616673	0.0702684	0	0	0	0.0860832	0.0385171	0.0603134	0.0504269	0.012503	0	0.0172326	0.0191748	0	0.0133949	0.0234682	0.071246	0.0360835	0	0	0.0831207	0.0059504	0.0271391	0.0242092	0.0268755	0.0151969	0.0562964	0.0193718	0.0501703	0.013744	0.027813	0.0113584
RP11-1007O24.3	0.0347843	0.0517969	0	0.0611407	0.0533232	0.0738865	0.0245199	0	0.0369777	0	0.0278631	0.0140264	0.0358398	0	0	0.0847181	0	0	0.0359179	0.03337	0.0200754	0.0157211	0	0	0.0353362	0.00560615	0.0251153	0.0903152	0.00486194	0.0129755	0.0246827	0.062532	0	0.0545015	0.0463922	0.0337202
RP11-1007O24.2	0.0260972	0.074826	0.0262161	0.036562	0.0364509	0.0554415	0.0199506	0	0	0.0937143	0.0638865	0.0228276	0.0221767	0	0	0	0	0	0.0514065	0.0259201	0.0201464	0.0263321	0.0785908	0.10358	0	0.0219568	0.0409433	0	0.0201954	0	0.0258946	0.0194446	0.016131	0.0389711	0.0193461	0.0129922
ARIH1	0.0275817	0.0213204	0.0297176	0.0287321	0.0313833	0.0390947	0.0210063	0.0162251	0.0151077	0.0274755	0.0316685	0.042348	0.0359985	0.0471045	0.0483858	0.0398084	0.0374962	0.00610473	0.0277764	0.0278326	0.0419872	0.0310241	0.0378228	0.0342542	0.0161532	0.0239912	0.0176837	0.0163175	0.0177733	0.0202484	0.0334885	0.0277203	0.0195045	0.0224518	0.0160052	0.0214061
BBS4	0.0211328	0.0263553	0.022544	0.0213332	0.0291397	0.023572	0.018384	0.0185201	0.0204903	0.0162563	0.0275059	0.0332021	0.0296068	0.0275129	0.0289187	0.0349068	0.0273101	0	0.0182282	0.0161608	0.0462901	0.0198837	0.0238595	0.0245005	0.0143294	0.0196261	0.0364069	0.0278604	0.0298504	0.0360313	0.0375863	0.023843	0.0577691	0.052832	0.0665857	0.0216655
ADPGK	0.0285875	0.0307559	0.0221955	0.024037	0.0231601	0.0237355	0.032259	0.0260224	0.0167178	0.0342242	0.0341494	0.0311785	0.027043	0.0258092	0.0271966	0.0268513	0.0197887	0	0.0237684	0.0276765	0.0219497	0.0310521	0.0335368	0.0214667	0.0741146	0.028573	0.0315668	0.0360984	0.0380041	0.0343659	0.0257716	0.0238613	0.0233246	0.0243019	0.0239827	0.0228735
NEO1	0.00934892	0.0148353	0.0195817	0.0167625	0.0133056	0.0175391	0.0113397	0.0159329	0.0105809	0.0238692	0.0231203	0.0405445	0.0387714	0.0509696	0.0577928	0.0628026	0.0251013	0.032791	0.0119986	0.0156054	0.0623442	0.0149849	0.00822631	0.025537	0.00675135	0.019582	0.0293884	0.0346694	0.0246622	0.0306697	0.0247845	0.017988	0.0542424	0.052739	0.0659409	0.0148963
HCN4	0.0115709	0.0173023	0.027896	0	0.00796439	0.0126994	0.0128446	0	0.0542436	0.0391601	0.0622821	0.0530918	0.0662558	0.101827	0.0346355	0.0409852	0.0793262	0	0.00539597	0.00978993	0.15612	0.0213861	0.0272453	0.0188067	0.0255596	0.0166765	0.0218947	0	0.00565561	0.00302679	0.00874622	0	0.0232038	0.0203015	0.00686743	0.00723904
NPTN	0.013602	0.0201474	0.029302	0.0163195	0.0205116	0.0159984	0.00710528	0.0155239	0.00835238	0.0133376	0.0272766	0.0438097	0.0423206	0.0608263	0.0671812	0.0581553	0.0255007	0.0381237	0.0179395	0.0172753	0.0411347	0.0349486	0.0178177	0.0469053	0.0424122	0.0185097	0.015534	0.046077	0.0182561	0.0295413	0.0274537	0.0176372	0.018744	0.0267572	0.028154	0.0115084
CD276	0.0307519	0.0279526	0.0212677	0.0311193	0.0326675	0.0302915	0.0195273	0.0187917	0.033345	0.030213	0.0276954	0.0235771	0.0304374	0.0270264	0.0260309	0.027265	0.028781	0.0109321	0.0306186	0.0319671	0.0281128	0.0294484	0.0342699	0.0320133	0.0361877	0.0264273	0.0239374	0.026831	0.0208724	0.0209912	0.0326803	0.0223239	0.0297612	0.0284717	0.0377178	0.0296953
LOXL1-AS1	0.00669669	0	0.00744856	0	0.00902811	0	0.0422411	0	0	0	0.0091796	0.0257273	0.0093606	0.0359138	0.023264	0.0325772	0.00675465	0.138654	0	0.00451233	0.011403	0	0	0.0131806	0	0.0248488	0.0392069	0	0.0448641	0.0291922	0.0422667	0.0434116	0.108884	0.194451	0.0649127	0.0320208
LOXL1	0.00261049	0.00565009	0.00875466	0.0153501	0.0331585	0.0649275	0.0472421	0.0390054	0.0311931	0.0271422	0.00651005	0.00817313	0.00080929	0.012493	0.00346281	0.00929553	0.020101	0	0.00083499	0.00476949	0.0433549	0.000396985	0	0.0050557	0.0121462	0.0127967	0.0660596	0.029759	0.0306541	0.0359869	0.0379364	0.0143102	0.0792476	0.0680786	0.198509	0.0242246
STOML1	0.0306147	0.0328314	0.0419098	0.0229682	0.012605	0.0158376	0.0163188	0.0139317	0.0241747	0.0091015	0.0293811	0.0373762	0.0442054	0.0464467	0.0601557	0.0357509	0.0259903	0.0687158	0.0293895	0.0203966	0.0333004	0.0388908	0.0262079	0.0208305	0.00919968	0.0232081	0.0162358	0.0478443	0.0155111	0.0268304	0.0177029	0.0150838	0.0210709	0.0246189	0.0319189	0.013444
PML	0.0330922	0.0232129	0.0323873	0.0274902	0.0351613	0.0322076	0.0300122	0.038753	0.0212537	0.0207871	0.0394648	0.0202002	0.0325001	0.0219433	0.0246826	0.0385196	0.0253063	0.00781792	0.0455858	0.0262549	0.0203767	0.0453523	0.0392158	0.0265189	0.0333469	0.0222618	0.0199713	0.027331	0.0244355	0.024828	0.0207725	0.0319447	0.0278831	0.0209111	0.0185229	0.0196943
ISLR2	0.00490023	0.0132833	0.0294561	0.00684238	0.00481579	0.0117176	0.00317225	0.00130777	0.0116133	0.00391769	0.0105984	0.132298	0.0441434	0.258956	0.0452587	0.0705561	0.0146549	0.141561	0.00586821	0.00667856	0.0576733	0.010914	0.0017896	0.0105958	0.0103374	0.00748324	0.00721393	0.0101986	0.00571086	0.0079712	0.00927915	0.00444359	0.00591667	0.0122629	0.014216	0.00239356
RP11-247C2.2	0.0182146	0.0140981	0.0315803	0.0148789	0.0174231	0.0147255	0.0130107	0.0130044	0.00910807	0.0307311	0.0180765	0.143085	0.034895	0.146215	0.0356508	0.0318461	0.00953504	0.0726699	0.00813219	0.00983458	0.110177	0.0147318	0.0115077	0.00654075	0.0356261	0.00882629	0.0110348	0.00854589	0.0132687	0.0151385	0.00799013	0.00878645	0.00216168	0.0203756	0.0334098	0.00516469
ISLR	0	0	0	0.0692227	0	0	0	0	0	0	0	0.0610971	0	0.0778065	0	0.0666343	0	0	0	0	0	0	0	0	0.344031	0	0	0	0	0.0342821	0.0211354	0	0	0	0.325791	0
STRA6	0.0294699	0.0105276	0	0.0156126	0.0281058	0.0428076	0.0322462	0	0.036973	0	0	0	0	0.0111313	0	0	0.0583565	0	0.00288936	0	0.0371658	0	0	0	0.276484	0.00863838	0.0140414	0	0.0170769	0.0487423	0.049523	0	0.0277028	0.139286	0.11322	0
SEMA7A	0.0192709	0.0249617	0.0224653	0.0164047	0.0192326	0.00956339	0.0141153	0.0358915	0.0176361	0.0186928	0.0402265	0.0375174	0.047326	0.0629446	0.0503102	0.0295207	0.0509471	0	0.0522031	0.040679	0.0303389	0.0336993	0.054264	0.0154398	0.104269	0.0164061	0.0169881	0.0336382	0.00982955	0.00637914	0.0193252	0.00153617	0	0.0370835	0.00377189	0.0071223
UBL7	0.0222337	0.0210426	0.0226346	0.0230035	0.0307506	0.0310896	0.0298372	0.0301366	0.0267375	0.0320544	0.0270277	0.0334209	0.0387677	0.031917	0.030583	0.0310889	0.033418	0.0262189	0.0217931	0.0245917	0.0256262	0.0233455	0.019453	0.0201955	0.0226274	0.0264672	0.0292962	0.0329376	0.0282145	0.0269005	0.0303411	0.0272079	0.0295559	0.0287819	0.0323592	0.0283428
UBL7-AS1	0.0112713	0.01661	0.0121805	0.0190173	0.0180746	0.0187137	0.034728	0.0304013	0.0374908	0.0198859	0.0252014	0.0217975	0.018408	0.0181201	0.0239176	0.0241201	0.0250244	0.0197281	0.0237846	0.0176242	0.0345154	0.0267901	0.0208118	0.0312542	0.0166553	0.0498978	0.0286846	0.0161329	0.0688048	0.0674636	0.0194604	0.070248	0.0170018	0.0215499	0.0159266	0.0587035
ARID3B	0.0390291	0.0370036	0.0252521	0.0467594	0.0293093	0.00418475	0.00866183	0.0314728	0.0276623	0.0263656	0.0342165	0.0339669	0.0224701	0.0262605	0.0347152	0.0352969	0.0317723	0.0138789	0.0481585	0.0531391	0.0301531	0.0524347	0.0524578	0.0535553	0.031858	0.0176656	0.00772138	0.019365	0.0184603	0.013014	0.0126706	0.0201716	0.0140044	0.0173681	0.0140378	0.0154867
CLK3	0.0280477	0.0302555	0.0281751	0.0322728	0.0318298	0.0299068	0.0306725	0.0267505	0.0326977	0.0252263	0.0341545	0.0298799	0.0317296	0.0255265	0.0222581	0.0234896	0.0374422	0.0259422	0.0293558	0.0285321	0.0230464	0.0264384	0.0364005	0.0298438	0.0194815	0.0299293	0.0219966	0.0244369	0.0242926	0.0243235	0.0229867	0.0276471	0.0265566	0.0268701	0.0250956	0.0265089
EDC3	0.0304507	0.0370163	0.037796	0.0214116	0.0203853	0.0238324	0.01156	0.0246973	0.0377914	0.0227738	0.0327986	0.033073	0.0327832	0.0293328	0.0303747	0.0427853	0.0234504	0	0.0437107	0.0319499	0.0278535	0.0399023	0.0440107	0.037653	0.0193045	0.0256223	0.0283725	0.0254188	0.020338	0.0249346	0.0262361	0.0173092	0.0217673	0.0280701	0.0246493	0.0205844
CSK	0.0235423	0.0236462	0.0254321	0.0270968	0.0196013	0.0216729	0.0310445	0.0257356	0.0183232	0.00930329	0.0282393	0.0432157	0.0289919	0.0354926	0.0201506	0.0295063	0.0356425	0.0363056	0.0245272	0.0182316	0.0345587	0.0352497	0.0262034	0.0316039	0.0780746	0.0217517	0.0250353	0.0146849	0.0264641	0.0260523	0.0237669	0.0259664	0.0220895	0.0330658	0.0214283	0.0283032
ULK3	0.0266411	0.0346375	0.0456184	0.0240079	0.0164796	0.0144062	0.0312336	0.0298875	0.0156777	0.0198867	0.0277423	0.0345051	0.0255793	0.0431996	0.0420733	0.0450784	0.0146463	0.0135358	0.0261062	0.0197009	0.034582	0.0374126	0.0241825	0.0299931	0.0335771	0.0195644	0.031591	0.0302659	0.0290374	0.0276358	0.0131188	0.0129098	0.0330796	0.0301698	0.0466876	0.015549
SCAMP2	0.0155072	0.0158633	0.0146886	0.0177521	0.0263088	0.0392455	0.0324693	0.0146712	0.0321958	0.01631	0.0125926	0.0113654	0.0176064	0.010996	0.0129273	0.0183044	0.0172575	0.0291789	0.0174914	0.0168481	0.0088736	0.0171627	0.0123136	0.0137251	0.178153	0.020401	0.033776	0.0575409	0.0388227	0.034807	0.0210461	0.030754	0.0328699	0.0404121	0.0422454	0.0275176
MPI	0.0128645	0.0141679	0.0247808	0.0113615	0.021081	0.0270139	0.0264638	0.0216546	0.0163154	0.0245347	0.0181871	0.0316934	0.0305861	0.0351758	0.0355629	0.0248402	0.0172879	0.011455	0.0174932	0.0127147	0.0314237	0.0148631	0.0172961	0.0111173	0.0461041	0.0170425	0.0438803	0.0453744	0.0221719	0.0386502	0.0292917	0.0233872	0.0742238	0.0557568	0.06839	0.0257927
FAM219B	0.039997	0.0326351	0.0434522	0.0340011	0.0326401	0.0273217	0.0188811	0.0299158	0.0274708	0.0445819	0.0316779	0.0234875	0.0266613	0.0229314	0.0239536	0.0227765	0.0265435	0.00801836	0.0305324	0.0287623	0.0325826	0.0361098	0.029836	0.0280786	0.0171995	0.0214013	0.0253867	0.0335326	0.0190233	0.0220033	0.0239319	0.0176138	0.0337673	0.031125	0.032497	0.0196701
COX5A	0.0190715	0.0167126	0.0218117	0.0216741	0.0249581	0.0296252	0.041806	0.0343978	0.0350237	0.0263137	0.0218036	0.0261676	0.0268087	0.0279957	0.0226466	0.0238267	0.0281427	0.0268752	0.023794	0.0236948	0.0320792	0.023312	0.0192247	0.0240691	0.0279258	0.0317884	0.0321368	0.0309396	0.0448577	0.0319235	0.0321945	0.0297793	0.0321213	0.0311512	0.0289672	0.0243799
RPP25	0.0129106	0.0132523	0.035984	0.0131535	0.0110373	0.0184951	0.0469502	0.0583973	0.0358865	0.0214116	0.0402253	0.0156056	0.034636	0.0162487	0.0344812	0.0768571	0.0373711	0.00509191	0.0281198	0.00600923	0.0287822	0.105344	0.0251452	0.0100921	0.0258642	0.0331558	0.0280139	0.0357361	0.046947	0.0237148	0.0109955	0.0149036	0.0164763	0.0165092	0.00867665	0.00751907
SCAMP5	0.0294155	0.0319484	0.0490173	0.0308874	0.0254903	0.020275	0.0141057	0.0263681	0.0265763	0.0304824	0.037389	0.0345482	0.0362097	0.0370478	0.0444428	0.0492358	0.0272464	0.009685	0.037363	0.0268376	0.0409435	0.0672417	0.0267597	0.0512083	0.00791628	0.0248046	0.0116115	0.0405208	0.0152801	0.00944332	0.00995739	0.0154337	0.0162134	0.0111443	0.0124282	0.0145216
PPCDC	0.0282094	0.0299346	0.0196872	0.0208554	0.0194605	0.0254998	0.0145579	0.0205907	0.0113238	0.0273481	0.0234342	0.016616	0.0186519	0.0196028	0.00754656	0.022778	0.0134994	0.0812207	0.0238338	0.0173065	0.0130401	0.0303472	0.0194188	0.0105519	0.0218498	0.0429796	0.0338715	0.0355742	0.0512717	0.0638064	0.0192024	0.0304522	0.0634108	0.0515539	0.0344125	0.0162995
C15orf39	0.00857987	0.00427709	0.0077784	0	0.018819	0.0130146	0.0768273	0.0120079	0.15114	0	0	0.0029731	0.00445911	0.0116915	0	0	0.0233512	0	0.00538925	0.00517521	0.00612343	0.0349449	0	0	0.129215	0.0162154	0.0652028	0.0289886	0.0710826	0.0619191	0.00258355	0.0256779	0.0814767	0.048321	0.0589217	0.0238447
COMMD4	0.0124069	0.0120338	0.0166588	0.013988	0.0177869	0.0267724	0.0615467	0.0410346	0.0401863	0.0139256	0.0125038	0.0189647	0.0220675	0.0127819	0.0114627	0.0171874	0.0192816	0.0210823	0.0175408	0.0139189	0.0177778	0.0185807	0.0119921	0.0177508	0.0427229	0.0345575	0.0406723	0.043425	0.0704769	0.0679459	0.0318342	0.0387614	0.0281185	0.0454436	0.0345173	0.0322914
NEIL1	0.0461562	0.0741894	0.090435	0.0239207	0.00615059	0.005309	0.0140891	0	0.00948235	0	0.063145	0.015667	0.0415906	0.0164177	0.0769221	0.073311	0.0158283	0.0234743	0.0292845	0.0207246	0.0178752	0.0671918	0.0443099	0.0448821	0.017954	0.00814882	0.0101947	0.04155	0.00401687	0.00930303	0.00244336	0.0057222	0.0365793	0.0222051	0.0186694	0.00285677
MAN2C1	0.0238709	0.0250501	0.0307638	0.0314744	0.0408135	0.0392247	0.0278733	0.029519	0.0370887	0.0163128	0.0308811	0.0238972	0.0210552	0.0270215	0.0172202	0.0296993	0.0287639	0.0129881	0.0226146	0.0285615	0.016374	0.0230109	0.0360273	0.0395075	0.0311623	0.0199366	0.029935	0.0544164	0.0198417	0.0299896	0.0230439	0.0134486	0.0285055	0.0367084	0.0357225	0.017676
RP11-817O13.8	0.00769511	0	0.0271683	0	0.0231328	0.0209729	0	0	0.2144	0.137622	0.00480137	0.0277626	0.0186755	0.0321282	0.0162724	0	0	0	0.00537542	0.0314408	0	0.0238711	0.0151248	0.0297522	0.167388	0.0150436	0.0106333	0	0.00705501	0	0.0198593	0.0159435	0.0397908	0.0719672	0.0161244	0
SIN3A	0.0288312	0.0242068	0.0225619	0.0222032	0.0189328	0.0218032	0.0254662	0.0217242	0.0190054	0.0146403	0.0326722	0.0286945	0.032064	0.0241322	0.0345836	0.0339892	0.0261304	0.0153068	0.0328627	0.0290682	0.0275499	0.0290305	0.0403275	0.0227523	0.0181862	0.0404984	0.0247192	0.0192004	0.0434426	0.0418799	0.0252281	0.0455583	0.021383	0.0363957	0.0195861	0.0353829
PTPN9	0.0289935	0.0207596	0.0314837	0.0259485	0.034358	0.0244647	0.0240158	0.0189942	0.0300002	0.0239389	0.0341017	0.0242142	0.0317123	0.0210322	0.0253847	0.0395786	0.0249154	0.0170433	0.0323725	0.0333082	0.020865	0.0343564	0.0509367	0.0409669	0.0233773	0.0240143	0.0192106	0.0427281	0.024251	0.0199095	0.0272223	0.0254746	0.0250707	0.0210098	0.0242817	0.0297047
SNUPN	0.0275006	0.0347626	0.0277783	0.0155898	0.020691	0.0200036	0.0236374	0.0199873	0.0329938	0.0302296	0.0296349	0.028195	0.0353143	0.0382686	0.0386668	0.0295552	0.0311215	0.0134716	0.0205591	0.0203943	0.0273673	0.0257357	0.0225089	0.0255973	0.0299675	0.0243034	0.026876	0.0345576	0.0226907	0.0283941	0.0246699	0.0306911	0.0326908	0.0344926	0.0328274	0.0382743
IMP3	0.0191896	0.0253927	0.0230471	0.016472	0.0236073	0.024319	0.0303241	0.0304158	0.0272032	0.0245568	0.0266453	0.0261828	0.0292617	0.0314235	0.034688	0.0329044	0.0221179	0.0337028	0.0269103	0.0182347	0.0322566	0.0321606	0.0304471	0.033919	0.0256602	0.023479	0.0316939	0.0444507	0.0257705	0.0278468	0.0271923	0.0184328	0.0299896	0.032095	0.0372305	0.0207761
SNX33	0.00936984	0.0175603	0.0200562	0	0.00724164	0.0470351	0.0303524	0.021548	0.0158166	0.135991	0.0414649	0.00773356	0	0	0	0.014588	0	0	0.0174236	0	0.00333519	0.00937537	0.0153504	0.0517995	0.049009	0.0308073	0.0483186	0.0484612	0.0290976	0.0271703	0.0746955	0.038789	0.0381622	0.0249407	0.0722661	0.0522412
CSPG4	0	0	0	0	0	0	0.00624179	0	0	0	0.0113826	0.00739588	0	0	0	0	0.00802414	0	0.0045135	0.00383072	0.00315558	0.00922518	0.0103234	0	0.413134	0	0.00808502	0.464543	0.00642993	0.0112015	0	0.00549274	0	0	0.0172352	0.00978639
AC105020.1	0	0	0	0	0	0	0	0	0	0.52181	0	0	0	0	0	0	0	0	0	0	0	0	0	0	0	0	0.0565973	0	0.046167	0	0.0465405	0	0.328885	0	0	0
UBE2Q2	0.0239974	0.0247218	0.0166372	0.0291162	0.0330795	0.033049	0.0223456	0.0221754	0.0339454	0.0375986	0.0318324	0.0228701	0.0300231	0.0259016	0.0249193	0.0382997	0.0326328	0.0269875	0.0370661	0.0361897	0.0268941	0.0262003	0.0354931	0.0388374	0.00994137	0.0260215	0.0230649	0.0283058	0.019492	0.0233826	0.0341835	0.0246016	0.0242933	0.0259801	0.0253625	0.0245574
FBXO22	0.0170842	0.0129992	0.0216584	0.0137624	0.0305334	0.0291046	0.038159	0.0255742	0.0319495	0.0164708	0.0234457	0.0321067	0.0302191	0.0271648	0.0345623	0.0289685	0.0226656	0.0280561	0.0204332	0.020983	0.0366327	0.0243995	0.0191288	0.0335156	0.0247864	0.0218544	0.030602	0.0453562	0.0324222	0.0312455	0.0239244	0.0221964	0.0383434	0.04183	0.0478256	0.020036
C15orf27	0.00537745	0.0195922	0.0292981	0.0154742	0.00887457	0	0.0275228	0.0151954	0.063924	0	0.0138553	0.0468625	0	0.0970728	0.0286942	0.052998	0.0437168	0	0.0225367	0.010362	0.092462	0.0618267	0.021977	0.0936322	0.00726188	0.0224593	0	0	0.010046	0.0177389	0.0221049	0.0168076	0.0366521	0.0411459	0.0471154	0.00741326
ETFA	0.0180464	0.0147915	0.0125727	0.019026	0.0245245	0.0330166	0.0442477	0.0355507	0.034356	0.0192614	0.0180269	0.02244	0.0160019	0.0233912	0.0115959	0.0168202	0.0303952	0.0333933	0.0166374	0.019986	0.0235174	0.0180435	0.0142745	0.0228066	0.0434708	0.0283165	0.0394593	0.0454994	0.0436113	0.0408528	0.0363767	0.0301773	0.0394795	0.0392359	0.0413669	0.0294302
SCAPER	0.0272445	0.0382434	0.035404	0.0237689	0.0235409	0.0137821	0.0226922	0.0245131	0.0291966	0.029326	0.0338978	0.0395979	0.0344968	0.0491836	0.0423197	0.0433145	0.023041	0.0372845	0.0320722	0.0251703	0.0445229	0.0390607	0.0335047	0.0373299	0.00569031	0.025811	0.0169265	0.0215423	0.0245865	0.0204159	0.0080195	0.0234788	0.0236853	0.0143365	0.0124534	0.0205456
RCN2	0.0238139	0.0220408	0.0239512	0.0281287	0.0366418	0.0384564	0.027582	0.0301192	0.037189	0.0298742	0.0268667	0.0265334	0.0265748	0.0205902	0.0155999	0.0279663	0.0314691	0.0160438	0.0243833	0.0294829	0.0325756	0.0220785	0.0194633	0.0291983	0.00761919	0.0302903	0.0292114	0.0407906	0.0276938	0.0275085	0.0328309	0.0283196	0.0374108	0.031874	0.0380858	0.0217417
PSTPIP1	0	0	0	0	0	0	0	0.0956303	0	0	0	0.0233316	0	0	0	0	0	0	0	0	0	0	0	0	0.290743	0	0.0511786	0.223962	0.0127254	0.0165228	0.0629245	0	0.0869218	0	0.136059	0
TSPAN3	0.0215565	0.0187638	0.0194956	0.0186607	0.0219333	0.0328888	0.0329499	0.0293332	0.024703	0.0203953	0.0191502	0.0247243	0.0223081	0.0226955	0.0188803	0.0240752	0.0239029	0.0100879	0.0161018	0.0172025	0.0270569	0.0187367	0.0163453	0.0254342	0.0167091	0.0265484	0.0422797	0.0583204	0.0363215	0.0406891	0.0299543	0.0245243	0.0586814	0.0526704	0.0664637	0.0194558
PEAK1	0.00845333	0.0132336	0.0152364	0.0109056	0.0278537	0.0135782	0.0212431	0.0216124	0.0128467	0	0.022825	0.0315385	0.045376	0.0650558	0.0476199	0.0710366	0.0256681	0	0.019312	0.0139747	0.0273099	0.0214116	0.0143844	0.0458396	0.0950647	0.0104534	0.0207958	0.116451	0.0147824	0.0304336	0.0177758	0.00814863	0.0215353	0.0218443	0.0328316	0.013568
HMG20A	0.0242281	0.0263614	0.0423544	0.0189569	0.0265678	0.0283283	0.016792	0.0226479	0.0201307	0.0266156	0.0370345	0.0361056	0.0366306	0.0348657	0.0400306	0.0553087	0.033607	0.0215987	0.0259613	0.0280146	0.0329486	0.0338459	0.0333488	0.0318567	0.0165727	0.0194047	0.0206332	0.035664	0.0157915	0.0209014	0.0217361	0.0166276	0.025986	0.0271718	0.0304109	0.0149596
RP11-307C19.2	0	0	0	0.126883	0.0372232	0	0	0	0	0	0	0	0.0270548	0	0.0690524	0	0	0	0	0	0	0	0	0	0.526947	0	0	0.0859211	0	0	0.0434643	0	0	0.0262953	0.0571587	0
LINGO1	0.00263687	0.00200411	0.0108624	0.00250323	0.00366231	0.00340718	0.00285334	0.00182544	0.00428961	0	0.0154985	0.0662984	0.0725382	0.144738	0.076475	0.0989016	0.0127615	0.0594679	0.00469996	0.0036696	0.0924346	0.020591	0.00228495	0.0671287	0.0469223	0.00846935	0.00568146	0.105884	0.00667515	0.00367918	0.00500007	0.00487052	0.00580512	0.00834442	0.0261694	0.000966225
TBC1D2B	0.0177915	0.0419466	0.0409929	0.0303932	0.0250928	0.00691115	0.0362826	0.0218112	0.0259795	0.0228832	0.040845	0.0369705	0.0353243	0.0316825	0.0106268	0.0342882	0.026858	0	0.0126462	0.0116262	0.0193507	0.0344206	0.0311398	0.0134576	0.10985	0.0310421	0.041799	0.0276201	0.0269902	0.0338127	0.0124488	0.0279599	0.0216085	0.0306442	0.010815	0.0160889
CIB2	0.0103208	0.00531959	0.0108619	0.00843482	0.0175791	0.0199224	0.0429428	0.0234196	0.0439689	0.0208278	0.0129373	0.0403372	0.0277797	0.0157731	0.0185452	0.0349042	0.0304944	0.0590494	0.016785	0.00944726	0.0436913	0.0252276	0.0111165	0.0482341	0.00968028	0.0329866	0.0328278	0.0250375	0.0541037	0.0543435	0.0212835	0.0293531	0.0375633	0.0505822	0.0357431	0.0185753
IDH3A	0.0215901	0.0195101	0.0234355	0.0174215	0.0168052	0.0267214	0.0263414	0.0202164	0.0329019	0.0206359	0.02615	0.0384336	0.0344416	0.0355325	0.0479332	0.0473422	0.0279507	0.0354031	0.0260077	0.0208304	0.0389492	0.0355642	0.0233172	0.0366881	0.0215827	0.0199936	0.0230629	0.03033	0.0283646	0.0246729	0.0386054	0.0190193	0.027218	0.0242593	0.0176851	0.0250833
ACSBG1	0	0	0	0	0	0	0.0082106	0	0	0	0	0	0.00401482	0.00750612	0	0	0	0	0	0	0	0	0	0	0	0	0.044596	0.128714	0.00148277	0.0534257	0.012753	0.0032669	0.408624	0.211744	0.111597	0.00406444
DNAJA4	0.0150582	0.030406	0.0510929	0.023954	0.0299772	0.0323798	0.0431472	0.0131806	0	0.0314057	0.0271159	0.0504684	0.0433439	0.0338684	0.0405811	0.0492431	0.0249404	0	0.0219717	0.0157513	0.0503479	0.0352779	0.0299605	0.0342401	0.0627325	0.017063	0.0157071	0.0299883	0.020344	0.0143876	0.0151348	0.00816771	0.0275248	0.0271947	0.0129069	0.0211364
WDR61	0.0237655	0.0246116	0.0243354	0.0237317	0.0267598	0.0282932	0.0320034	0.0253701	0.0184122	0.0317141	0.027089	0.032449	0.0301127	0.0313516	0.0266253	0.0293184	0.0276435	0.0243964	0.0208228	0.0208193	0.0319168	0.0240071	0.0223417	0.0296238	0.0195491	0.0238153	0.0313246	0.0350777	0.0278199	0.0350166	0.0332836	0.023592	0.0344011	0.0424516	0.0315906	0.0245634
CRABP1	0.00124464	0.00120223	0.000865238	0.00089637	0.000745513	0.000854546	0.000404779	0.00116208	0.000811931	0.00253746	0.00215651	0.000702172	0.00274316	0.000650179	0.00136079	0.00216488	0.000864729	0.000963412	0.00122531	0.00361672	0.0324638	0.00177229	0.000984092	0.921142	0.00197503	0.00290079	0.000949883	0.00131587	0.000851482	0.000608818	0.000533135	0.000613709	0.00427672	0.000563822	0.000662231	0.00121407
IREB2	0.0300612	0.0353882	0.0307838	0.0271921	0.032245	0.0234178	0.0226724	0.0308971	0.0268704	0.0248765	0.0389901	0.0307523	0.0380075	0.0267851	0.0295028	0.038435	0.0342335	0.014508	0.0325625	0.0334749	0.0286277	0.0314234	0.0448392	0.0305815	0.0181563	0.0271301	0.0211914	0.0217686	0.0196443	0.0219249	0.0209488	0.024842	0.0186265	0.0207083	0.0216289	0.0263021
PSMA4	0.0190027	0.0173412	0.0193594	0.0202712	0.0292744	0.0384947	0.0347588	0.031474	0.031565	0.0266303	0.0212125	0.0247521	0.0251297	0.0221354	0.0191044	0.0228159	0.0296202	0.0391458	0.0220797	0.0211208	0.0236142	0.0229423	0.0160868	0.0235341	0.0232611	0.027985	0.0299089	0.0247507	0.0322805	0.0299829	0.0550038	0.0343503	0.0283696	0.0347324	0.0339285	0.0439808
CHRNA5	0.010992	0.0121545	0.0110354	0.0157426	0.0268964	0.0434736	0.077212	0.0435591	0.0638489	0.02502	0.0080217	0.0211202	0.0164636	0.0259182	0.0185297	0.0135386	0.0255537	0.0470416	0.0149772	0.0231668	0.0126724	0.0150829	0.00523432	0.00871514	0.00137997	0.041882	0.0659258	0.00407859	0.0675142	0.0518923	0.0291047	0.0364294	0.0368417	0.0354632	0.0286304	0.014887
RP11-650L12.2	0	0	0.0341177	0.0434279	0	0	0	0	0	0.44165	0	0.0339123	0	0	0	0	0	0	0	0.020746	0	0.0280497	0	0.2913	0	0	0	0	0.0199099	0.021581	0	0	0	0	0.0653046	0
CHRNA3	0	0	0.00425316	0	0	0	0.00642004	0	0	0	0.00131748	0	0.00204588	0	0.0108241	0.0203412	0.00581434	0	0	0.0309537	0.0268901	0.00307256	0	0.78065	0.0159459	0.0110753	0.00239933	0	0.00326594	0.00393319	0.00469543	0.00232944	0.0257672	0.013617	0.0243887	0
CHRNB4	0	0	0	0	0.0571336	0.0311368	0	0	0	0	0.0375696	0.0122573	0	0.0092551	0	0	0	0	0	0.0368224	0.0348127	0	0	0.671255	0	0.0253155	0.00981137	0	0	0.0186421	0	0	0.0559887	0	0	0
ADAMTS7	0.0214799	0.0115062	0.0261273	0.0477686	0.0333848	0.0367398	0.0139978	0.0497787	0.025557	0.00852937	0.0340825	0.0222282	0.0380115	0.0326237	0.0286176	0.0232405	0.0644541	0.0318084	0.0569834	0.0413668	0.0397205	0.0272551	0.0669104	0.0254835	0.0220755	0.0245381	0.00933748	0.0316942	0.00677243	0.00845336	0.0182816	0.0235177	0.00284094	0.00493924	0.0211793	0.0187143
MORF4L1	0.0190895	0.0194767	0.0278735	0.0190945	0.0239717	0.027081	0.0236796	0.0241899	0.0232653	0.0201291	0.0229034	0.0371515	0.0333129	0.0371767	0.0353472	0.0368223	0.0300517	0.0461066	0.0243807	0.0198894	0.0494897	0.0312391	0.0172549	0.0272626	0.0166797	0.0236581	0.0239059	0.0239284	0.0235835	0.0268978	0.0293726	0.0244777	0.0354664	0.0318979	0.0368482	0.0270445
CTSH	0.00444311	0.00601317	0.015555	0	0.00558121	0.00387897	0.00806087	0	0	0	0	0.00418279	0.00658538	0	0.00762043	0.0295744	0	0	0	0	0.00261814	0	0	0	0.745465	0.0061878	0.0141422	0	0.0116921	0.028678	0.0018267	0.00341388	0.0186013	0.0172548	0.0491104	0.00951433
RASGRF1	0	0	0	0	0	0	0	0	0	0	0.0223067	0.0774438	0	0	0.14209	0.242356	0.009538	0.301971	0.00952347	0	0.110656	0.0287631	0.0320626	0	0	0.0112731	0	0	0.0120171	0	0	0	0	0	0	0
TMED3	0.0208643	0.0211471	0.0291042	0.0198686	0.0244238	0.0282312	0.02795	0.0208997	0.022821	0.0256457	0.0179789	0.0279943	0.0236102	0.0373236	0.0280471	0.0212405	0.0196834	0.0377401	0.0194907	0.0204829	0.0291743	0.0217335	0.0117968	0.0227995	0.0356169	0.0208351	0.0382492	0.0600581	0.026288	0.0291822	0.0269827	0.0213188	0.0428657	0.0469709	0.0535319	0.0180491
KIAA1024	0.0478495	0	0.0386932	0	0	0.0276436	0.0278728	0.083603	0	0	0.0160359	0.217521	0.0181225	0.0436321	0	0.0833288	0.0363556	0	0.0159493	0.0202175	0.0531289	0.0628573	0.0367441	0	0	0.00795417	0	0.041153	0	0	0.0250815	0	0	0.0172132	0	0.079043
MTHFS	0.0168489	0.0214352	0.0224207	0.0146267	0.0143266	0.0150649	0.0258847	0.0206831	0.0208308	0.00795378	0.0255379	0.024052	0.0247736	0.0300636	0.0179575	0.044242	0.0137873	0.0206551	0.0191893	0.0202138	0.0278443	0.0319545	0.0365351	0.0244554	0.121016	0.0114469	0.0339066	0.0456683	0.0241982	0.0346151	0.0256811	0.00821258	0.0513669	0.0425287	0.0451302	0.0148934
ST20-MTHFS	0.0309925	0.0473763	0.056199	0.0241175	0.019549	0.0441195	0.0244351	0	0.0155211	0	0.0133698	0.019522	0.0187448	0.0216501	0.0149996	0.0588932	0.0135806	0	0.0431867	0.0376588	0.0279215	0.0548109	0.0681196	0.0571436	0.0188131	0.0242285	0.0151771	0.0507055	0.0278677	0.0182055	0.0222206	0.0199837	0.0148879	0.0228029	0.0185681	0.0346282
ST20	0.0238233	0.0233814	0.0352747	0.0295045	0.0351088	0.0383374	0.0238283	0.0415686	0.0255928	0.029778	0.0264526	0.0249209	0.0219651	0.0275079	0.0154513	0.0352218	0.0366302	0	0.0240592	0.0341001	0.0433069	0.0327702	0.0307142	0.035115	0.0467717	0.0179053	0.0302987	0.0227062	0.0185561	0.0194025	0.0273326	0.0142116	0.039517	0.0198767	0.0323983	0.0166103
BCL2A1	0	0	0	0	0	0	0	0	0	0	0	0	0	0	0.00786192	0.0182958	0	0	0	0	0	0	0	0	0.956998	0.00408893	0	0	0	0.00367021	0	0.00908485	0	0	0	0
ZFAND6	0.0185385	0.0183815	0.0254934	0.0241822	0.0401057	0.0378957	0.0220006	0.0173331	0.0309697	0.0222284	0.0203529	0.0282258	0.022559	0.0248901	0.0150942	0.0291873	0.02182	0.0343803	0.0209087	0.0257045	0.0473094	0.0272137	0.0148445	0.0349904	0.030676	0.0196721	0.0334591	0.0354421	0.0259651	0.0314622	0.0304395	0.0280662	0.039619	0.0303988	0.0379501	0.0322403
FAH	0	0.00634734	0.00319316	0.00721467	0.00341367	0.0171967	0.0299586	0.0090977	0.00927149	0	0.00221745	0.0123629	0.00373396	0.00520229	0.00256653	0	0.00552649	0	0.00245495	0	0.00909894	0.00273201	0.00668023	0.0147806	0.317007	0.00646974	0.0833548	0.0125462	0.032776	0.0581338	0.0371655	0.0105739	0.139191	0.042377	0.0942227	0.0131332
RP11-2E17.1	0	0.0229524	0	0	0	0	0	0	0	0	0	0.0662257	0	0	0	0	0.0211406	0	0	0	0.00386706	0	0.02033	0.148414	0	0	0	0.490661	0	0.00797421	0	0	0.0609805	0.0799383	0.0775161	0
RP11-210M15.2	0.0210745	0.0382519	0.0305532	0.022355	0.0281912	0.0490094	0.040414	0.00623581	0.0634041	0.0437242	0.0141482	0.00791613	0.0125921	0.00368058	0	0.0301907	0.0335763	0	0.03108	0.0294252	0.0284468	0.0233063	0.0201476	0.0444398	0	0.0278587	0.0393684	0.0195028	0.0297919	0.0431604	0.0598312	0.0137785	0.0307135	0.0359756	0.0186935	0.0591628
ARNT2	0.0314772	0.0427168	0.0454995	0.0331274	0.0256813	0.0169668	0.0191747	0.0306536	0.0210488	0.0259798	0.0381622	0.026418	0.030615	0.0176214	0.026115	0.0333285	0.025229	0.0120028	0.0347572	0.0249041	0.0300984	0.0382338	0.0400529	0.0415228	0.00728854	0.0275756	0.0209038	0.0381103	0.0221811	0.023687	0.0195373	0.0256894	0.0296578	0.0332325	0.0213616	0.0193884
ABHD17C	0.0145329	0.0100296	0.010461	0.0116079	0.0129276	0.0197912	0.0184138	0.0178578	0.0210592	0.00719553	0.0150972	0.0423797	0.0334203	0.0448292	0.0399601	0.0292755	0.021741	0	0.0102186	0.0092029	0.0459576	0.0322548	0.00741176	0.00978612	0.00550297	0.0224542	0.0471059	0.0467168	0.0463485	0.0608679	0.0474968	0.0276216	0.0661629	0.0824787	0.0415156	0.020317
KIAA1199	0	0	0	0	0	0	0.0788911	0.114182	0	0	0	0	0.0183991	0	0.0219284	0	0	0.640658	0	0	0	0	0	0	0.057874	0.0131347	0.0127776	0	0	0	0	0	0	0.0421553	0	0
MESDC2	0.0230937	0.0206363	0.0203207	0.0251694	0.0259502	0.0324246	0.0397048	0.0378628	0.0365014	0.0294584	0.0209794	0.0207637	0.0204737	0.0206052	0.0199423	0.0208129	0.021478	0.00949541	0.0188445	0.0185204	0.0261722	0.0228328	0.0197707	0.0244962	0.0447852	0.0356816	0.0330547	0.0468951	0.0394324	0.0385376	0.0225589	0.0233169	0.037308	0.042836	0.0425818	0.016702
MESDC1	0.0301437	0.0451159	0.0309285	0.0280581	0.0178867	0.0183672	0.00778738	0.0173231	0.0221067	0.0299479	0.028569	0.0318088	0.0273677	0.0335113	0.0331357	0.0352748	0.0245132	0.0395092	0.0361806	0.0268603	0.0281898	0.0441499	0.0371264	0.0280303	0.0598516	0.0260698	0.0125625	0.0203284	0.0225391	0.0210832	0.0131399	0.0281534	0.00935182	0.0114934	0.0116247	0.0619097
IL16	0	0	0	0	0	0	0.0161019	0	0	0	0	0.0123525	0	0	0	0	0	0	0	0	0.00762957	0	0	0	0.926682	0.00468164	0	0.0276206	0	0.00493181	0	0	0	0	0	0
STARD5	0.0220078	0.0198465	0.0233938	0.0381573	0	0	0	0.0185246	0.064666	0.157928	0.0279224	0.00432744	0.0187804	0.0149992	0.0197099	0.0138833	0.0353344	0	0.0275303	0	0.026676	0.0166286	0.0161677	0.0284865	0.0842289	0.0618974	0.0197243	0	0.0414725	0.0678024	0.0329914	0.0096874	0.0133382	0.01702	0.0287524	0.0281151
CTD-2034I4.2	0.0357233	0.0520311	0.0500365	0.0302243	0.0595951	0.024839	0	0	0	0	0.0546245	0.0265159	0.0713906	0.0411862	0.100426	0.0635029	0	0	0.0355411	0.061261	0.0857081	0.0782917	0.027495	0.0325017	0	0.0109081	0	0	0.0105478	0	0.00965912	0	0.0196968	0.0118924	0	0.00640226
RP11-499F3.2	0.0240749	0.0904024	0.142461	0.0297608	0.0103235	0	0	0	0.0226776	0	0.0970395	0.0429685	0.0426456	0	0.0729435	0.0490821	0	0	0.0614243	0.0128447	0.0258627	0.0926885	0.0311641	0.0637505	0	0.018216	0.00736117	0	0.00304993	0	0	0	0	0.0211986	0.0380601	0
MEX3B	0.0420757	0.0474973	0.0344838	0.038338	0.0249729	0.0150384	0.0103252	0.0185547	0.0210712	0.0233214	0.0530056	0.0260367	0.0499805	0.0228951	0.0396333	0.0517085	0.0329221	0.00889112	0.05279	0.0407259	0.0223603	0.0551033	0.0623717	0.045462	0.00495678	0.0261202	0.0103573	0.0161981	0.012123	0.0107756	0.0146325	0.021684	0.00474826	0.00916245	0.00972925	0.0199477
EFTUD1	0.0230105	0.032818	0.0251793	0.0199028	0.0236809	0.0356858	0.0343732	0.035041	0.0283302	0.0183194	0.0162208	0.020581	0.0295365	0.0260341	0.0338357	0.0429072	0.0254667	0.0128663	0.0244299	0.0250005	0.0259007	0.023411	0.020287	0.0254722	0.0118988	0.0289561	0.034971	0.0163825	0.0450096	0.039721	0.0326603	0.0233727	0.0361898	0.0469153	0.0328561	0.0227762
FAM154B	0.00475402	0.00353606	0.00854834	0.00622497	0.0196244	0.0189433	0.0121646	0	0	0	0	0.0321413	0.023514	0.043082	0.0427835	0.0555623	0.045434	0	0.00415659	0.00695649	0.0291126	0.0106524	0	0	0	0.00606229	0.0488468	0.0255845	0.0130841	0.0375637	0.0626724	0.0147276	0.116736	0.129285	0.178247	0
RPS17	0.0298636	0.0302281	0.0279733	0.0296767	0.0308168	0.0316327	0.0421859	0.0356915	0.0395148	0.0306298	0.0268954	0.0194172	0.0217429	0.0242097	0.027584	0.0185805	0.024718	0.0326637	0.0270096	0.0287896	0.0162793	0.0216338	0.0295458	0.023745	0.0236416	0.0288519	0.039103	0.0200494	0.0320945	0.0343914	0.0283855	0.0258306	0.0268382	0.0283378	0.0176869	0.0237616
GOLGA6L18	0.0615622	0.0712209	0.0257702	0.00839395	0.015899	0.0131551	0	0	0.0124264	0.0852009	0.00443714	0.0304242	0.0387682	0.0610675	0.028946	0.0136772	0.0545766	0	0.0365686	0.0352599	0.0295897	0.0287381	0.0362415	0.0284425	0.0203575	0.0218031	0.00270009	0.0976805	0.0119016	0.0138954	0.0242416	0.00495913	0.0325395	0	0.0272605	0.0222953
GOLGA6L20	0.0497478	0.0664369	0.0565235	0.0243062	0.0207963	0.0206165	0.0203069	0.00933547	0	0.0377419	0.0424173	0.0347486	0.049766	0.0158925	0.0363588	0.0534314	0.0230672	0	0.034368	0.0320084	0.0361094	0.0306942	0.0351765	0.0204848	0.0147367	0.0176172	0.0126939	0.0309185	0.010238	0.00839381	0.0115265	0.0421258	0.00519599	0.00789822	0.0174854	0.0708353
RPS17L	0.0285122	0.0227956	0.030284	0.0420263	0.0344984	0.0311796	0.0411039	0.0324861	0.0324383	0.0290443	0.0292472	0.019676	0.0237591	0.0169279	0.025222	0.0299208	0.0267659	0.00723718	0.0319895	0.0280187	0.0105308	0.0252039	0.0354347	0.0214063	0.0277334	0.0274867	0.0342127	0.0255846	0.0280276	0.029801	0.0260217	0.0305204	0.0263218	0.0299009	0.0317548	0.0269257
CPEB1	0.0373096	0.0417645	0.0410918	0.0263296	0	0.0492992	0.0676401	0	0	0	0.0316724	0.0145539	0	0.0213146	0	0	0.0480462	0	0.0244032	0	0.0590504	0	0	0.0163067	0	0.0457547	0.0810656	0.0942148	0.0190651	0.0562991	0	0.0196677	0.0903841	0	0.0825394	0.0322272
AP3B2	0.0414031	0.0518968	0.0404685	0.0337238	0.0231156	0.017034	0.026185	0.0420243	0.0132991	0.0269899	0.039239	0.0419451	0.0326339	0.0334445	0.0381038	0.0368631	0.0224295	0	0.038522	0.0316293	0.0496433	0.0473781	0.0399792	0.0424146	0.00296456	0.0374094	0.0119308	0.0247555	0.0280389	0.0110407	0.00835363	0.0202219	0.00933047	0.0141592	0.0093042	0.0121251
RP11-752G15.6	0.0165066	0.0155623	0.0337819	0.0264365	0.0206808	0.0401293	0.0212371	0.0112139	0.0329156	0.024412	0.0146038	0.0260844	0.0302788	0.0245014	0.0228068	0.0443207	0.0198104	0	0.0213189	0.0164032	0.0259797	0.0320458	0.0158371	0.0224288	0.0246632	0.0141775	0.0497095	0.0295185	0.0222103	0.0286102	0.0956189	0.0120466	0.0505924	0.0470186	0.044696	0.0218423
WHAMM	0.0189637	0.0366453	0.0258548	0.0233126	0.0262572	0.0275544	0.0307937	0.0140935	0.0306104	0.0180964	0.0242582	0.0159442	0.0254698	0.0170822	0.0236137	0.0288548	0.0229534	0.0139293	0.0172122	0.0200178	0.017668	0.0180617	0.019248	0.0397686	0.0570964	0.0418406	0.0305843	0.0278652	0.0399642	0.0357421	0.0338149	0.0307257	0.0427374	0.0465722	0.0443414	0.0124519
HOMER2	0.0123141	0.029008	0.0112437	0.0154884	0.0181597	0.00744912	0.0254818	0.0361723	0.0492517	0	0.00688833	0.027475	0.0215773	0.0475116	0.0384983	0.0689744	0.0407698	0	0.016633	0.0179399	0.0418731	0.0266834	0.0175206	0.0773573	0.0194036	0.0534075	0.0210194	0.0205289	0.0621513	0.0406288	0.0101773	0.0317161	0.0261006	0.0104384	0.0434406	0.00671639
FAM103A1	0.0265121	0.0234229	0.03035	0.0230504	0.0241902	0.0236251	0.0198457	0.0231755	0.0256841	0.0230832	0.0293299	0.0279362	0.0360704	0.0294407	0.030248	0.0352966	0.0342845	0.0480989	0.0274092	0.0262247	0.0416495	0.0320355	0.026451	0.0320727	0.0297301	0.022254	0.0216637	0.0216291	0.0227256	0.0230477	0.0255102	0.0220854	0.0282379	0.0312676	0.0303482	0.0220136
C15orf40	0.0229451	0.0203881	0.0229634	0.0277013	0.0320302	0.0298964	0.0329775	0.0307468	0.0322948	0.0275423	0.0243122	0.0220084	0.025183	0.0264501	0.0240436	0.0270799	0.0258672	0.0110469	0.0217722	0.0255189	0.0243829	0.0246373	0.0269545	0.0294964	0.0284117	0.0219129	0.0341669	0.0546976	0.0236492	0.0276729	0.0274489	0.0217878	0.0464523	0.03051	0.0425	0.0225504
RP11-382A20.7	0.0328501	0.073655	0.078906	0.030044	0.0159875	0	0.0228067	0	0	0	0.039858	0.0433916	0.0385382	0.0617283	0.0330163	0.035077	0.0193658	0	0.0629942	0.041021	0.0317267	0.0963596	0.0357516	0.00879957	0	0.0213986	0.0333644	0	0.0248457	0.0121367	0	0.0225222	0.0491583	0.00687153	0	0.0278255
BTBD1	0.0247076	0.026549	0.0239032	0.0209152	0.025191	0.0446489	0.0165424	0.033064	0.0283571	0.0115254	0.0246123	0.0350183	0.0383489	0.0395721	0.0272251	0.0329072	0.0219594	0.0326262	0.0211053	0.0224992	0.0425183	0.0295354	0.0242455	0.0320202	0.0172784	0.0233655	0.0290814	0.0435387	0.0202158	0.0211507	0.0322028	0.0185168	0.030695	0.0300371	0.032839	0.0214815
TM6SF1	0	0.0013452	0	0	0	0	0	0	0	0	0	0	0	0	0	0.00779202	0	0	0.00299089	0	0	0	0	0	0.94775	0.00133993	0.00619765	0	0.00696138	0.0062417	0.00401706	0	0	0	0.0132724	0.00209138
RP11-382A20.2	0.0311026	0.0362772	0.0194588	0.0280212	0	0.0368331	0.0434528	0.0960055	0	0.130317	0.0364794	0.00817593	0.0447313	0.0189637	0.0424581	0.0580831	0	0	0.0190095	0.0275121	0.0579343	0.0160811	0.0390574	0	0	0.0414468	0.0279857	0	0.0169825	0.0433204	0.0214353	0.0236298	0.0150287	0.0202164	0	0
HDGFRP3	0.0174405	0.0180952	0.0260293	0.0184569	0.0315344	0.0254211	0.0321285	0.0282912	0.0338169	0.018786	0.0241779	0.0329172	0.0329147	0.0323574	0.0259057	0.0356327	0.0287606	0.0319017	0.0230309	0.0214685	0.0569737	0.0308945	0.0158356	0.0315036	0.0072103	0.0350325	0.0245388	0.0261773	0.0391318	0.0290229	0.0291354	0.0346844	0.0232544	0.0266959	0.023209	0.0276327
SH3GL3	0.0136094	0.0183314	0.0408811	0.00981939	0.0164986	0.00456166	0.0262875	0.0137098	0.0150438	0.012403	0.0202172	0.0407813	0.0869015	0.0337699	0.063846	0.0768078	0.0162811	0.0474835	0.0154665	0.0127696	0.0913126	0.0346768	0.0114075	0.0376919	0.00269366	0.0382299	0.016874	0.0533327	0.0351627	0.0213499	0.00458339	0.0136003	0.00542024	0.0192513	0.00979353	0.0191497
UBE2Q2L	0.0579142	0.0378971	0.0209319	0.0427841	0.0435351	0	0	0.00935554	0.0414074	0.058026	0.0467584	0.0474163	0.0439316	0.0374719	0.0587995	0.0997076	0.0377239	0	0.0283115	0.023648	0.0225524	0.0708344	0.00909281	0.0133189	0	0.0278882	0	0	0.0240299	0.0130112	0.0242439	0.0122059	0.0129496	0.0151002	0.00738767	0.0117649
GOLGA6L4	0.068975	0.0529422	0.0425614	0.0414338	0.0290853	0.006362	0.00704722	0.0143245	0	0.034042	0.0514737	0.0342052	0.0280613	0.0299688	0.0593581	0.0352214	0.0321529	0	0.0453277	0.0436274	0.0334793	0.0378994	0.0515893	0.0258291	0.0151202	0.0132926	0.010397	0.0521626	0.00497084	0.0130029	0.0120131	0.00561627	0.0276979	0.0194068	0.0124702	0.00888257
ZSCAN2	0.0290182	0.0357826	0.0383277	0.035581	0.0320462	0.0269945	0.0107766	0.0120364	0.0249557	0.0462498	0.0484451	0.0392929	0.0367082	0.0360755	0.0359993	0.0402157	0.0289609	0	0.0363685	0.0346372	0.0393232	0.0427582	0.0486606	0.0375175	0.0184113	0.0252241	0.0170181	0.0292949	0.0129106	0.010698	0.0151373	0.0167891	0.00973681	0.0115621	0.0161766	0.0203098
WDR73	0.0269769	0.0315124	0.0341663	0.0205045	0.0183119	0.0253067	0.0218282	0.0264759	0.0288672	0.0242677	0.0275664	0.0349702	0.0367464	0.0356215	0.033675	0.034079	0.0305886	0.0204435	0.0235367	0.0244619	0.0387555	0.0340125	0.0217336	0.0250202	0.0186702	0.0195345	0.0327785	0.0248265	0.0169619	0.0293313	0.0301394	0.0186284	0.0368545	0.0341783	0.0394536	0.0192143
NMB	0.00921895	0.00694555	0.0213244	0.00955214	0.0195007	0.0210717	0.0305536	0.0202843	0.00998825	0	0.0132049	0.0196513	0.0185536	0.0233387	0.0288421	0.0203229	0.0276387	0.017093	0.0218103	0.015328	0.0257333	0.0230616	0.0239483	0.0154667	0.0421261	0.0191226	0.0445695	0.0660345	0.0310949	0.0461039	0.0644086	0.0283863	0.0524165	0.0419668	0.0826856	0.0386518
SEC11A	0.0183713	0.0162902	0.0170014	0.0195364	0.0238126	0.0373217	0.0360048	0.0201654	0.0249371	0.0253387	0.0185388	0.0175878	0.0196478	0.0208059	0.0183095	0.0203748	0.0220413	0.0162105	0.0205588	0.0198189	0.0221092	0.0207636	0.0162131	0.0181614	0.0576656	0.0245782	0.048581	0.040952	0.0348127	0.048656	0.0415123	0.0284193	0.0446788	0.0400871	0.0517235	0.0284125
ZNF592	0.0240749	0.02221	0.0190449	0.0208397	0.0237955	0.0197221	0.0478831	0.0403984	0.0083416	0.0371997	0.0185039	0.0404202	0.0367881	0.0199853	0.0207254	0.0238137	0.0392945	0	0.0218766	0.0227334	0.0159227	0.027116	0.0231748	0.0224577	0.0438051	0.0428713	0.0258797	0.0517685	0.0463124	0.0375751	0.0218305	0.0298325	0.0194837	0.0290765	0.0204402	0.0348022
ALPK3	0.0227899	0	0	0.034266	0.0536783	0.0690516	0.0279854	0.053311	0	0	0.0180309	0.0210136	0.0368661	0.0182681	0	0.038782	0	0	0	0.0300771	0.146291	0	0	0	0.223288	0.0188828	0.0234721	0	0	0.0342949	0.0817242	0	0	0.0479268	0	0
SLC28A1	0	0	0	0	0	0	0	0	0	0	0	0	0	0	0.064318	0	0	0	0.00967548	0	0	0	0	0	0.926006	0	0	0	0	0	0	0	0	0	0	0
PDE8A	0.0126079	0.00549022	0.00847397	0.0228092	0.0131032	0.0262054	0.0719664	0.0557246	0.102275	0.0822262	0.0109057	0.0216116	0.00797438	0.0279558	0.0145102	0.00687974	0.0062636	0	0.0110153	0.0128614	0.00858941	0.0184012	0.00228572	0.0173655	0.139865	0.0433651	0.0390447	0	0.0639779	0.0415967	0.00940216	0.0266968	0.0171919	0.034237	0.0122981	0.00482278
AKAP13	0.0131084	0.0175208	0.0247073	0.0159047	0.020492	0.0271131	0.0211756	0.0159895	0.019182	0.0442821	0.0116635	0.0540503	0.0537681	0.0660713	0.035708	0.0406327	0.0332623	0.00892498	0.00960322	0.0105742	0.0344919	0.0163283	0.00904438	0.00960746	0.076738	0.0203083	0.0269041	0.0440857	0.01987	0.0296275	0.0215855	0.020568	0.0315836	0.0282595	0.0429978	0.0242658
KLHL25	0.0273547	0.0388552	0.0323643	0.0311349	0.0152556	0.0207483	0.0102085	0.0274293	0.0277189	0.0176951	0.0340542	0.0321508	0.040586	0.0248441	0.0293963	0.0432222	0.038475	0.0317634	0.0329564	0.0326604	0.0265396	0.0400183	0.0282868	0.0291445	0.00939963	0.0233249	0.0213993	0.0144783	0.0193542	0.0246766	0.030823	0.0199445	0.0225413	0.0354093	0.0465625	0.0192234
AGBL1	0	0	0	0.0272352	0.0198316	0	0	0.0494732	0	0	0.0283768	0.0243739	0	0.113245	0.0531595	0	0.056774	0	0	0.0114688	0	0	0	0	0	0	0	0.0618921	0	0.0585528	0.00865434	0.0222186	0.0487028	0.144785	0.271257	0
LINC00052	0	0	0	0	0	0	0	0	0	0	0	0	0	0	0	0	0	0	0.0311489	0	0	0	0	0	0	0	0	0	0	0.284828	0.116237	0	0	0.567785	0	0
NTRK3	0.00465284	0.0105632	0.0107875	0.00421854	0	0.00388649	0.00155054	0.00322584	0.00140893	0.00749697	0.00766282	0.096758	0.00649029	0.215298	0.00716852	0.0152671	0.0247962	0.0732195	0.00437155	0.00113031	0.051339	0.0102879	0.000627291	0.0106506	0.00103566	0.00602191	0.00860489	0.181103	0.00128425	0.0238883	0.0104883	0.0042959	0.0626782	0.079351	0.045179	0.00321165
MRPL46	0.0245779	0.0303627	0.0312677	0.0275556	0.0210837	0.0280508	0.0305327	0.0233675	0.0365826	0.036583	0.0256501	0.0282922	0.0300705	0.0282737	0.0284154	0.0288175	0.019252	0.0257001	0.0273502	0.0197556	0.0257722	0.0311767	0.0313874	0.0247044	0.0216572	0.0233654	0.0308422	0.0349687	0.0314842	0.0302989	0.0304833	0.0236493	0.0292446	0.0312315	0.0289782	0.0192141
MRPS11	0.0152738	0.0200009	0.02321	0.0182687	0.0207226	0.0261955	0.0381442	0.0308838	0.0321432	0.0232978	0.0221842	0.0249728	0.0276457	0.0256126	0.0276654	0.0241116	0.0262553	0.0255204	0.021183	0.0180765	0.0298512	0.0287336	0.0175524	0.0246488	0.0371079	0.0273057	0.0297581	0.0519556	0.0409951	0.03623	0.0274799	0.0319585	0.0271702	0.0321678	0.0343466	0.0313705
DET1	0.0273373	0.0327577	0.0294709	0.0209771	0.0248304	0.0376204	0.0225175	0.020125	0.0358317	0.0431007	0.0271233	0.0315231	0.0290404	0.023982	0.0248201	0.0162221	0.0280114	0.0124042	0.0254661	0.0257075	0.0238356	0.0305005	0.0268721	0.0193734	0.00905932	0.0242237	0.0348016	0.0307778	0.0270187	0.0326797	0.024394	0.0239125	0.0471823	0.0354522	0.039697	0.0313507
RP11-97O12.2	0	0	0.0683651	0	0	0	0	0	0	0	0	0.0382183	0.0436127	0	0	0	0	0	0	0.016686	0.112958	0	0	0.361692	0	0.0293636	0.0232386	0.188028	0	0	0	0	0	0.0282665	0	0.0895723
AEN	0.00483958	0.00471823	0.00928761	0.00679352	0.0203213	0.0536034	0.0929415	0.0543119	0.0899006	0.00645735	0.009398	0.00663067	0.0154073	0.0250856	0.0122336	0.00212619	0.0218583	0	0.00927922	0.00627751	0.027786	0.00672185	0.00628391	0.0265473	0.0233312	0.0312313	0.0710672	0.0390543	0.0612344	0.0567419	0.0428645	0.00494848	0.0193202	0.082773	0.0325164	0.0161066
ISG20	0	0	0	0	0	0.0294323	0	0	0	0	0	0	0	0.0338287	0	0	0	0	0.00905639	0.0330981	0.0861106	0	0	0.0246481	0.444551	0.0293774	0	0	0.0101044	0.0119174	0.15938	0	0.0883933	0.0401024	0	0
ACAN	0	0	0	0	0	0	0.044883	0	0	0	0	0	0	0	0	0	0	0	0	0	0	0	0	0	0	0	0	0.941407	0	0.0137096	0	0	0	0	0	0
HAPLN3	0	0	0	0	0	0.0417173	0	0.021192	0.0857785	0	0.0179852	0	0.00916738	0.0087867	0	0	0.0394017	0	0.0036612	0.00464597	0	0.0239024	0	0	0.242739	0.0177749	0.0120741	0.214543	0.0370692	0.0199521	0.0187451	0.0126406	0.0145527	0.0670806	0.0865905	0
MFGE8	0.0145817	0.0129406	0.00630766	0.014295	0.0268621	0.0317869	0.041643	0.0348039	0.0459004	0.0233358	0.00955405	0.0010653	0.00404706	0.00129932	0.00260653	0.00162426	0.018398	0.00256068	0.00336773	0.00945472	0.00126136	0.00180046	0.00690364	0.00773147	0.0498146	0.0432431	0.039402	0.107948	0.0681694	0.0629188	0.024254	0.054291	0.0350698	0.0822551	0.0863051	0.0221972
ABHD2	0.0225722	0.0311455	0.0298253	0.0148081	0.0168571	0.0152997	0.0125779	0.0266621	0.0194907	0.0172518	0.0360405	0.0352198	0.0357143	0.0316745	0.0334619	0.0399502	0.0331942	0.0152798	0.0329654	0.0287557	0.0286411	0.0388419	0.0255763	0.0338816	0.0283779	0.0325274	0.015777	0.0843083	0.0205199	0.0226903	0.0225241	0.0269744	0.013768	0.0145041	0.0296159	0.0327251
RLBP1	0	0	0	0	0	0	0	0	0	0	0	0	0	0	0	0	0	0	0	0	0	0	0	0	0	0	0.0167745	0.755996	0	0.0187825	0.0256045	0.0445533	0	0.138289	0	0
FANCI	0.00585629	0.00293356	0.00603106	0.0105079	0.00730473	0.0196373	0.0769131	0.0823549	0.0649681	0.0281267	0.00782232	0.00639832	0.0031111	0.00368415	0.00167805	0.00624876	0.0146672	0	0.00411635	0.00663125	0.00329692	0.0076523	0.00347624	0.0019441	0.0194755	0.0912939	0.0312163	0.02823	0.132181	0.0962583	0.0432292	0.076779	0.0135643	0.0230043	0.0166442	0.052763
POLG	0.0301468	0.0398524	0.0216954	0.0238009	0.0285151	0.0290625	0.0263539	0.0497742	0.0376346	0.0325529	0.0468183	0.0164058	0.0207733	0.0186318	0.0112542	0.0352214	0.0373679	0.0133635	0.0322678	0.0270741	0.0209835	0.0314194	0.0469926	0.0393952	0.0217814	0.0295223	0.0219446	0.0299005	0.026311	0.0181693	0.0248581	0.0237261	0.0161851	0.0298782	0.0181382	0.0222278
RP11-217B1.2	0.0418201	0.00876303	0.0387462	0.0275745	0.0463121	0.026208	0.0109337	0.0135764	0.0494583	0.0492641	0.0354223	0.0263803	0.0346444	0.03343	0.0198975	0.0144684	0.0924987	0	0.0340028	0.0451778	0.0316914	0.0162578	0.0105655	0.0202771	0	0.0376145	0.0198639	0.0110929	0.0230899	0.0162338	0.0286012	0.0236001	0.0216172	0.0131031	0.0270313	0.0507817
LINC00925	0.00606463	0.012601	0.00763743	0.0260736	0.0360815	0.0634674	0.0650319	0.0409718	0.0518126	0.0115004	0.0214512	0.0431503	0.0206731	0.00539718	0.0128522	0.028343	0.0116653	0	0.0231856	0.0260396	0.00341381	0.01829	0.0259299	0.0219819	0	0.0432208	0.0377731	0.0252193	0.0265876	0.0383554	0.0232685	0.0316618	0.0368044	0.06386	0.0590641	0.0305696
RP11-429B14.4	0.00835545	0.00581926	0.010823	0.0165622	0.0370152	0.0456387	0.0409189	0.0352876	0	0.0602382	0.0334461	0.00909763	0.0133338	0.0300435	0.0126719	0.0327152	0.0026154	0.0804228	0.0185099	0.0169062	0.00993389	0.00325776	0.00445484	0.00597506	0	0.0238154	0.0897046	0.104792	0.0196278	0.0391264	0.0187385	0.0114668	0.0250257	0.0802702	0.0399761	0.013414
TICRR	0.00536803	0.0085863	0.0032773	0	0.00485296	0	0.0668487	0.0401573	0.0814227	0	0.0045751	0	0.00663424	0.0032896	0.00952555	0.0151213	0	0	0.0101683	0.00244741	0.00387469	0.00586162	0	0	0	0.0822925	0.0233544	0.0153507	0.0831633	0.144037	0.0468233	0.221737	0.00739394	0.0263256	0.00870988	0.0688014
KIF7	0.021554	0.019664	0.032633	0.026863	0.0229628	0.0393969	0.0226933	0.0342307	0.0162237	0.0350806	0.0172529	0.0247019	0.0146948	0.0194236	0.0166289	0.0600724	0.0355809	0	0.0119035	0.0273737	0.0323669	0.0105003	0.0195974	0.0516285	0	0.0224536	0.0282708	0.0646776	0.0347309	0.0269031	0.03493	0.0138714	0.0276625	0.0504201	0.0628523	0.0202002
