## Supplementary Tables for "Genetic implication of prenatal GABAergic and cholinergic neuron development in susceptibility to schizophrenia" (part 6 of 16)

### Sheet: S2 (continued)
Table S2. Gene expression specificity scores for subclustered level 2 cell types of the ganglionic eminences (note: sporadically expressed genes and genes at the Chr6 MHC locus removed)
PEX11A	0.0200545	0.0295953	0.028774	0.00746647	0.0199963	0.0377939	0.0153635	0.0198295	0.0224602	0.0408598	0.03315	0.0275961	0.0349831	0.0152668	0.0216809	0.0263416	0.0174035	0	0.0144884	0.0135968	0.0359551	0.0221688	0.0214188	0.0249614	0.00676731	0.0128402	0.0318462	0.0430931	0.0153896	0.0319643	0.0437192	0.0096241	0.0992013	0.0601132	0.0675071	0.0267295
WDR93	0	0.016271	0.021181	0	0.0177379	0	0	0.04357	0	0	0.0210006	0.0334115	0.00901739	0.0560188	0.0178946	0	0.0215165	0	0.00809413	0	0.0487342	0	0	0	0	0	0.0364569	0	0.00662603	0.0244785	0.0285702	0.0119562	0.182907	0.0972046	0.297353	0
MESP1	0.00904271	0.0157705	0.0263533	0.0149847	0	0.0189896	0.053029	0.0310845	0.0403623	0.0478263	0.018373	0.0173252	0.0397738	0.0203623	0.020515	0.0309314	0.0175838	0.0225784	0.0074865	0.00985412	0.0571379	0.0111152	0	0.0341273	0.0128324	0.0380173	0.0368431	0.0761095	0.0597356	0.0372383	0.0223187	0.0355718	0.0242348	0.018859	0.0477576	0.0258751
ANPEP	0	0	0	0	0	0	0	0	0	0	0	0	0	0	0	0	0	0	0.00725733	0	0	0	0	0	0.992743	0	0	0	0	0	0	0	0	0	0	0
AP3S2	0.0278433	0.0252828	0.0191955	0.0296736	0.0432483	0.0394967	0.0199139	0.0226526	0.0168427	0.0444727	0.0283328	0.0288374	0.0274455	0.024008	0.0244687	0.0164236	0.03212	0.0133668	0.0235185	0.0305984	0.0271734	0.033771	0.041022	0.0384214	0.0159834	0.0270423	0.0256348	0.0286009	0.0245789	0.0238182	0.0341942	0.0200483	0.0307537	0.0327616	0.0403017	0.0181525
C15orf38	0.0195783	0.0290925	0.01231	0.0153334	0.00522845	0.0432536	0.0540716	0.040435	0.0524045	0	0.0128301	0.0262993	0.0236693	0.0233986	0.0294057	0.0386371	0.0284869	0	0.0175608	0.0156615	0.0245908	0.0247918	0.011008	0.0179833	0.0498583	0.0287155	0.042196	0.0635164	0.0433832	0.0347155	0.0254124	0.0198651	0.0328733	0.0379912	0.0339753	0.0214671
ZNF710	0.0153213	0.0259383	0.0267864	0.0255008	0.00850801	0.0242823	0.0220313	0.0498812	0.0399127	0.0191711	0.0184068	0.0404264	0.036809	0.0380664	0.0333788	0.0338006	0.018857	0.0331232	0.0264196	0.0257625	0.0124757	0.0354675	0.0267657	0.0213774	0.0571186	0.0224801	0.0298581	0.0155371	0.0233985	0.0329278	0.0210633	0.0273449	0.030846	0.0486782	0.010433	0.0218444
RP11-617F23.1	0.0236296	0.0397239	0.0359595	0.0241295	0.0450217	0.0303274	0.0436235	0.0242884	0.0367314	0.0731242	0.0312724	0.0138722	0.0278133	0.00909001	0.0178992	0.0313786	0.0474996	0	0.03039	0.029914	0.0202385	0.0318002	0.0490887	0.0202703	0.00416313	0.0286685	0.0331427	0.00837754	0.0184021	0.0263909	0.023644	0.0193101	0.0151537	0.0344821	0.0313735	0.0198054
IDH2	0.0153534	0.0135618	0.0164065	0.0168538	0.0283467	0.0374595	0.059901	0.0444906	0.0521922	0.0237929	0.0183042	0.01876	0.0193931	0.0167356	0.0165674	0.0161347	0.0295096	0.0202238	0.0249821	0.0247066	0.0175479	0.0218658	0.021779	0.0223351	0.029653	0.0478899	0.0299083	0.033829	0.0647581	0.0396656	0.021293	0.0384846	0.0226018	0.0296055	0.0244368	0.0206711
SEMA4B	0.0364255	0.0492645	0.0274643	0.0343833	0.0299229	0.0197737	0.00430591	0.0191358	0.0110137	0.0259956	0.0328535	0.0233835	0.033936	0.0168536	0.0157733	0.0444356	0.0505376	0	0.0447724	0.0249831	0.0357507	0.0429112	0.0468899	0.0532111	0.00718183	0.00884165	0.0143057	0.0100484	0.00836231	0.0183224	0.0355564	0.0186402	0.0454536	0.0369268	0.0412995	0.0310846
CIB1	0.0071672	0.00544696	0.0042591	0.00525284	0.0173546	0.044445	0.0420603	0.00717243	0.0192679	0	0.0076094	0.00531266	0.00454143	0.00503266	0.00608955	0.0034362	0.0143336	0.0128013	0.00426151	0.00610259	0.00488392	0.00396346	0.00580691	0.0121142	0.124953	0.0112652	0.0644775	0.0592596	0.0374913	0.056632	0.0616856	0.0208838	0.0878029	0.0748411	0.107731	0.0442621
GDPGP1	0.0265396	0	0.0371083	0	0	0.031326	0	0	0	0	0.0138181	0.0299695	0.0522811	0.0534747	0.0458912	0	0	0	0.00454671	0	0.0183624	0.17444	0	0.225258	0.121578	0	0.0737602	0	0	0	0	0	0.0580493	0.0335966	0	0
NGRN	0.0295489	0.028485	0.0305809	0.0253158	0.0194511	0.0234618	0.0249459	0.0244306	0.0258161	0.0243345	0.0320333	0.0360141	0.0410174	0.037511	0.0354751	0.037287	0.0294397	0.0558227	0.0333975	0.0236828	0.0401664	0.0432808	0.0312572	0.0364082	0.0063312	0.0208586	0.0206283	0.0200636	0.0207104	0.0216226	0.0228741	0.0204044	0.0205993	0.0258041	0.0161029	0.0148367
ZNF774	0.0266492	0.0255778	0.042275	0.0152598	0.00265071	0.0242476	0.051148	0.0283778	0.0446472	0.040068	0.0214282	0.0468818	0.0273262	0.0423104	0.0336028	0.0194457	0.0180871	0	0.0234388	0.019556	0.0299285	0.0350243	0.0147237	0.00540045	0	0.0228678	0.0508947	0.0847799	0.0353035	0.0209745	0.0195274	0.0197284	0.0184068	0.04701	0.0397262	0.00272567
IQGAP1	0.0331073	0.0355349	0.0206385	0.0326194	0.0263474	0.0340724	0.046852	0.0522557	0.0244449	0.0526453	0.0210557	0.0120088	0.00679175	0.0170706	0.010508	0.0154701	0.0262561	0	0.0247019	0.0279571	0.0118285	0.0138521	0.0245631	0.011646	0.0306172	0.0510316	0.0300051	0.00981687	0.0547197	0.0521149	0.0297902	0.0309061	0.0396668	0.0367207	0.027054	0.0253295
CRTC3	0.0262944	0.0332332	0.0298231	0.03294	0.0333961	0.0339562	0.0126247	0.0285868	0.0286125	0.0381972	0.0361583	0.0176222	0.0243905	0.0276708	0.0263162	0.0312686	0.0218806	0	0.0425702	0.0350572	0.0283616	0.0403163	0.0426428	0.0452844	0.0140724	0.0298212	0.0216292	0.0282926	0.0229702	0.0218771	0.0247344	0.0252252	0.0259921	0.0244546	0.0200366	0.0236905
BLM	0.00908514	0.00544958	0.00622504	0.0114238	0.00794232	0.0165644	0.0920636	0.0791517	0.0950684	0.0433342	0.0101026	0.00221975	0.0068223	0.00703408	0.00396201	0.00412077	0.0122857	0	0.00647419	0.00587629	0.0056611	0.00677895	0.00540196	0.00490892	0.0113487	0.091126	0.0356902	0.0697734	0.108239	0.0863389	0.0225238	0.0653393	0.00617717	0.0191225	0.00953419	0.0268301
FURIN	0.0449474	0.0512601	0.0223034	0.0127862	0.00836144	0.0223485	0.0229108	0.0256923	0	0.0451374	0.0277327	0.0391172	0.0275177	0.0206205	0.0307493	0.00510886	0.0177846	0	0.0467254	0.0257803	0.0217946	0.0313941	0.0139054	0.0587612	0.0899614	0.013198	0.00945703	0.0457811	0.0200008	0.0107314	0.0133405	0.0168158	0.0285336	0.0620985	0.0376648	0.0296776
FES	0.00611275	0	0	0.00949105	0.0107468	0	0.00955133	0.0163137	0.0255128	0.0805061	0	0.00272435	0	0.0021276	0	0.0100661	0	0	0	0.011558	0.00414116	0	0	0	0.549488	0.00246648	0.038398	0	0.0104584	0.0162823	0.0156426	0	0.0595446	0.0789521	0.0220112	0.0179044
MAN2A2	0.0341211	0.0422687	0.0273033	0.0352156	0.0295975	0.0318767	0.0182969	0.0195301	0.0439471	0.0249954	0.0389704	0.0229228	0.0361018	0.0278609	0.0256206	0.0449029	0.0154286	0	0.0381803	0.0255826	0.0250365	0.0409603	0.0413348	0.0537947	0.0196977	0.0338498	0.016778	0.0354076	0.0162823	0.0143095	0.0206755	0.0135617	0.0245893	0.0310222	0.0209028	0.00907403
UNC45A	0.0285274	0.0289453	0.0416891	0.033358	0.0373664	0.0289301	0.0205017	0.0268994	0.0198787	0.0497557	0.0340631	0.0264271	0.0289237	0.034113	0.031375	0.0343029	0.0229707	0.0149928	0.0379309	0.031578	0.0315512	0.0372135	0.0408497	0.0355851	0.0204179	0.0221612	0.0198906	0.0142217	0.0203886	0.0192744	0.0201237	0.0212834	0.0166643	0.0224601	0.0275952	0.01779
HDDC3	0.0113451	0.0180646	0.0171362	0.0186867	0.0174984	0.0227421	0.030118	0.0248039	0.0168669	0.0119535	0.0208092	0.0334928	0.0274809	0.0240608	0.0281631	0.014906	0.0198688	0	0.0116302	0.0119357	0.0210262	0.0211933	0.00826136	0.0184354	0.0644981	0.0254523	0.0458942	0.0571323	0.03636	0.0455228	0.0298715	0.0257927	0.0721623	0.0509194	0.0742635	0.0216519
RCCD1	0.0279438	0.0238608	0.0248996	0.01919	0.0147049	0.0221332	0.0596779	0.0292977	0.0303974	0.0301011	0.0244351	0.00947107	0.0213566	0.00963135	0.0197302	0.029128	0.0125296	0	0.0231189	0.0142978	0.0116907	0.0246542	0.0148048	0.0224212	0.0144205	0.0396638	0.0298494	0.0571583	0.0444119	0.0501883	0.0319106	0.0456488	0.020053	0.0318668	0.0327426	0.0826101
PRC1	0.00361025	0.00146531	0.00266854	0.00677085	0.00977552	0.00806374	0.0308759	0.0165219	0.0230282	0.0126645	0.00399774	0.00466306	0.00320098	0.00311487	0.00295137	0.00250312	0.00782878	0.00241851	0.00314448	0.00762056	0.00224636	0.00219694	0.0026667	0.0026442	0.00761851	0.0641593	0.0125331	0.00961915	0.0716429	0.0855181	0.117378	0.147792	0.0067357	0.00923818	0.00615975	0.294963
VPS33B	0.0318011	0.0407744	0.0274041	0.0331649	0.0230258	0.0152478	0.0201624	0.0202796	0.0332957	0.0408465	0.0424128	0.0238708	0.0352639	0.0289215	0.0257041	0.0417477	0.0228631	0.0278302	0.036759	0.0247368	0.0466901	0.0424296	0.0265518	0.0477688	0.0142977	0.0147882	0.0158983	0.0214601	0.0200575	0.021683	0.0201795	0.0187876	0.0263731	0.0251878	0.0282977	0.0134369
AC068831.10	0.0260312	0.0243418	0.0170528	0	0.011771	0.0284428	0	0.0461544	0	0.086998	0.0158604	0.0462621	0.0426668	0.0125976	0.0390196	0.0583545	0.0156538	0	0.0149117	0.00552135	0.0213619	0.0277896	0.01523	0.0730887	0	0.00636538	0.0121164	0.0929169	0.0219003	0.0193992	0.0623318	0.0203386	0.0128781	0.0154064	0.0825132	0.0247236
SV2B	0.0205468	0.020707	0	0	0	0	0	0	0	0	0	0	0	0.467858	0.0498319	0	0	0	0.0121139	0.0149578	0.035736	0	0.0536555	0.18906	0	0.0107892	0.0285402	0	0.00860152	0.0120018	0.0553676	0.0202321	0	0	0	0
SLCO3A1	0.0258803	0.0337406	0.0813137	0.0116071	0.00852802	0.00198829	0	0.00746524	0.00336955	0	0.0451845	0.0451822	0.0851039	0.0331846	0.0641431	0.0881011	0.0399131	0.0155053	0.0317257	0.00895738	0.110085	0.0706416	0.0199083	0.0530706	0.00700237	0.0100654	0.00510248	0.0134127	0.00823218	0.0122634	0.00981118	0.00804604	0.0128441	0.00574595	0.0134733	0.00940125
ST8SIA2	0.0302542	0.0332873	0.0379214	0.0330648	0.0383454	0.0202324	0.0164076	0.0338782	0.022727	0.0321288	0.0315946	0.0369361	0.0294478	0.0372306	0.0278421	0.0320047	0.0359456	0.0326099	0.0401258	0.0385306	0.0372384	0.0413974	0.0439209	0.0614608	0.00558052	0.0321443	0.0129627	0.00864378	0.0199264	0.0128952	0.0112962	0.0254627	0.0103642	0.0124698	0.0135274	0.0101946
FAM174B	0.0256715	0.0361455	0.0328889	0.0267056	0.0161075	0.0181296	0.0172972	0.0226798	0.0151148	0.0210445	0.0167373	0.0248269	0.0289251	0.0571358	0.056219	0.0451366	0.0250175	0.0354801	0.0406776	0.0210832	0.0319657	0.0603485	0.033726	0.0669881	0.0277723	0.0290739	0.0166907	0.00708307	0.0134066	0.02713	0.00950744	0.0181659	0.0167173	0.0262425	0.0222397	0.00991838
CHD2	0.0308174	0.0319813	0.0284315	0.0310539	0.0339164	0.035202	0.0153635	0.0245598	0.0207975	0.0409152	0.0327554	0.0329467	0.0382572	0.0297294	0.0277194	0.0300171	0.035391	0.0269163	0.0269463	0.0289894	0.0300772	0.0324519	0.0344276	0.0275053	0.0179388	0.0296231	0.0225986	0.0203319	0.0199111	0.0196613	0.0270766	0.0204537	0.0232921	0.0227949	0.0279999	0.0211492
RGMA	0.011757	0.0102248	0.0169754	0.0171397	0.0194836	0.022617	0.0291671	0.01094	0.0252051	0.00896325	0.0183104	0.0411928	0.0361397	0.0311637	0.0285577	0.0282807	0.00986071	0.0430973	0.0253373	0.0209956	0.0246443	0.0214559	0.022653	0.00756844	0.00206473	0.0217581	0.0511513	0.0274404	0.0205353	0.0403807	0.0321871	0.0258901	0.0820242	0.0451191	0.103869	0.015849
RP11-266O8.1	0.0211046	0	0	0.0233889	0.0537319	0.0793715	0.0539652	0.076373	0	0	0	0.0131359	0.0135953	0.00913163	0.0206453	0.0197982	0	0	0	0.00821579	0.0098646	0.0144124	0	0	0	0.0183344	0.0402115	0	0.0259484	0.0901623	0.0338675	0.0458449	0.144566	0.099769	0.0522719	0.0322905
CTD-3049M7.1	0.0237787	0	0	0	0.0247998	0.0756602	0	0	0	0	0	0.0437321	0	0.0301945	0	0.0199005	0	0	0.0140129	0	0.18108	0	0	0.0930152	0	0.0128277	0.0178951	0.265884	0.0156359	0.0131355	0	0	0.119013	0	0.0258557	0.0235787
MCTP2	0.142161	0.0612296	0.135176	0.148505	0	0	0	0.0434769	0	0	0.203739	0	0	0	0.0150649	0.0551268	0.106378	0	0.0171505	0	0	0	0	0	0	0.0455595	0.0152773	0	0	0.0111557	0	0	0	0	0	0
CTD-2536I1.1	0.0207342	0.0174293	0.125773	0	0	0.0512461	0.0316699	0	0	0	0	0	0.0127734	0	0.0509607	0	0	0	0.00684178	0	0.0102829	0	0	0	0.331326	0	0.0192921	0.055751	0.0310348	0.0364529	0.0615909	0.0319998	0.0216255	0.0282737	0.0405514	0.01439
LINC00924	0.024841	0.0203382	0.060856	0.0281388	0.056186	0.022862	0	0.0379049	0	0	0.0198543	0.0124337	0	0.0112999	0.0162373	0.119399	0.025347	0	0.0224133	0.018963	0.0409168	0.041507	0.146045	0	0.0332459	0	0.042281	0.0432012	0.0298267	0.0246625	0.060986	0	0	0.0244175	0	0.0158353
NR2F2-AS1	0.090291	0.147333	0.140098	0.0473421	0.00649934	0.0174623	0.0050662	0.0176931	0.00492888	0.0324117	0.0113249	0.00763722	0.00702044	0.00302691	0.00506158	0.00928582	0.00207843	0	0.00308708	0.0031636	0.0373575	0.01977	0.0027544	0.00112513	0.0302257	0.0083559	0.0336974	0.0173065	0.00501248	0.0251639	0.0185478	0.0147761	0.0156826	0.0368107	0.141757	0.0308457
NR2F2	0.094496	0.114242	0.118506	0.0681752	0.0172585	0.0239789	0.010516	0.0261255	0.00759219	0.0411409	0.0348336	0.012918	0.0122697	0.00597183	0.0102663	0.0147178	0.0166543	0	0.00726495	0.00620373	0.0387352	0.0165521	0.00480787	0.0060313	0.0291037	0.0222671	0.0213528	0.0160009	0.0127282	0.0200806	0.0218143	0.0244756	0.00944342	0.0248465	0.0725501	0.0160794
RP11-522B15.4	0	0	0	0	0	0	0	0	0	0	0	0	0	0	0	0	0	0	0	0	0	0	0	0	0	0	0	0	0	0.130686	0	0	0	0	0.869314	0
SPATA8	0	0	0	0	0	0	0	0	0	0	0	0	0	0	0	0	0	0	0	0.0581263	0	0	0	0	0	0	0	0.489799	0	0	0	0	0	0	0.452074	0
CTD-2147F2.1	0	0	0.0184811	0	0	0	0	0	0	0	0	0	0	0	0	0	0	0	0	0	0.0107983	0.0208325	0	0	0	0	0.0637753	0	0	0.0956606	0.172814	0.0190424	0.0183047	0.0163194	0.563971	0
ARRDC4	0.137178	0.121125	0.0399394	0.102993	0.0375979	0.022601	0.00339623	0.0452353	0.014817	0.078224	0.0806886	0.0102671	0.00909076	0.0141624	0.015426	0.0135892	0.0269914	0	0.00991037	0.0148126	0.0160414	0.01219	0.0168423	0.0217893	0.0146323	0.0258037	0.00337342	0.018576	0.00807847	0.00169303	0.00920323	0.0189348	0.00362014	0.0120622	0.00408443	0.0150306
IGF1R	0.0484188	0.0467212	0.037718	0.0347634	0.0285608	0.022612	0.0194447	0.0228895	0.0242355	0.0283417	0.0501398	0.033998	0.0382172	0.0232584	0.0257666	0.033302	0.0405647	0.00749038	0.0447091	0.0328401	0.0221228	0.0386587	0.0568701	0.039822	0.00484833	0.0257275	0.0174016	0.0110075	0.0169609	0.0131042	0.0155317	0.0192223	0.0184721	0.0159127	0.0206526	0.0196932
SYNM	0.0217145	0	0.00912931	0	0.0382228	0	0.0212892	0	0.0349724	0	0.0075556	0.0215219	0	0.0214985	0.0150645	0.0186846	0	0	0.00628256	0	0.0635907	0.0093422	0	0.0321973	0.313171	0.0117991	0.0234957	0.0267803	0.0453802	0.0474399	0.0232522	0	0.0909612	0.0774659	0.0191886	0
TTC23	0.00856667	0.0195427	0.016486	0.00518867	0.00821085	0.0334532	0.0353796	0.0192864	0.00551175	0.0133019	0.00751015	0.0195751	0.0177784	0.0230826	0.0283941	0.0148422	0.031053	0	0.0155961	0.00999273	0.0187101	0.0215005	0.0099585	0.0203842	0	0.030314	0.0748342	0.0228418	0.0350901	0.0822457	0.0429333	0.0393825	0.0927744	0.0820896	0.0602173	0.0339716
LRRC28	0.0257601	0.0317457	0.0335803	0.034599	0.0319357	0.0172565	0.0196264	0.0264768	0.0293284	0.0298786	0.0385043	0.0313901	0.0315252	0.0178295	0.0330197	0.0308692	0.0258258	0.0302086	0.0313725	0.0321615	0.0396634	0.0395794	0.0315699	0.0179595	0.0134739	0.0290254	0.0193494	0.0328139	0.0328834	0.0242799	0.0174239	0.0276505	0.0246409	0.0174286	0.0196721	0.0296921
MEF2A	0.0198141	0.025026	0.0248103	0.0161387	0.0232225	0.014832	0.0161707	0.0111509	0.0226049	0.0272457	0.0273517	0.029438	0.0464692	0.0330029	0.0325139	0.0443388	0.0193961	0.0187136	0.0280621	0.0249257	0.0510425	0.0471166	0.0219259	0.0457862	0.095737	0.0291591	0.020277	0.0227537	0.0215429	0.0215285	0.0180748	0.0186459	0.0256833	0.0198711	0.016289	0.0193388
LYSMD4	0.0369292	0.0341568	0.0212697	0.0273158	0.0215592	0.0217745	0.0246831	0.0225237	0.0151912	0.031	0.0590077	0.0226929	0.0374866	0.026965	0.0402256	0.0430722	0.0404666	0	0.0423079	0.0244413	0.0245644	0.0355476	0.0426781	0.0592859	0.021149	0.0188409	0.0223124	0.0450978	0.0283502	0.018879	0.0182265	0.0105364	0.0240244	0.0124741	0.0152119	0.00975244
RP11-526I2.5	0.0640857	0.0708488	0.0288329	0.00777066	0.030254	0.0309753	0.0219694	0.0112053	0.0172844	0	0.0281197	0.0440863	0.0606356	0.0143157	0.0764881	0.0630972	0.0419299	0	0.0332263	0.0240137	0.0287669	0.0410762	0	0.0867462	0.0102398	0.0129027	0.00503553	0.0164939	0.00341625	0.0163028	0.0330158	0.00449133	0.0235391	0.0194372	0.0123779	0.0170191
LINS	0.0242983	0.028682	0.0373864	0.0238659	0.0216904	0.0243732	0.0146034	0.0202939	0.0148331	0.0268685	0.0284433	0.0363079	0.0364439	0.0388713	0.0394602	0.0395108	0.0247358	0.0139611	0.027137	0.0234422	0.0363049	0.038759	0.0271426	0.0287341	0.0194414	0.0208674	0.0277852	0.0372622	0.0285462	0.0291022	0.0341295	0.0226052	0.0350935	0.0354474	0.0187041	0.0148664
ASB7	0.0480332	0.0331654	0.0337839	0.0338052	0.0135304	0.0231965	0.00754699	0.0203284	0.0128061	0.0248718	0.0493273	0.0273503	0.0361195	0.0272704	0.0431825	0.0423139	0.0211751	0	0.0314912	0.0221332	0.0261206	0.0312158	0.0537421	0.0330957	0.0320611	0.0303343	0.0257633	0	0.0130141	0.0299409	0.0451233	0.0294168	0.0312901	0.0278874	0.0166779	0.0228853
RP11-66B24.2	0	0	0	0.0274235	0	0	0	0	0	0	0	0	0	0	0	0.0730495	0	0.567207	0.00834008	0	0.0332415	0	0	0	0.0382069	0.0156101	0.0246818	0	0	0	0.0202433	0.0515446	0.114467	0.0259843	0	0
ALDH1A3	0	0	0	0	0	0	0	0	0	0	0	0	0	0	0	0	0	0	0	0.101685	0	0	0	0	0	0	0	0	0	0	0	0	0	0	0.898315	0
LRRK1	0	0	0	0	0	0	0	0	0	0	0	0	0	0.0608666	0	0	0	0	0	0	0	0	0	0.218738	0.666844	0	0	0	0	0	0	0	0	0	0.0535519	0
CHSY1	0.0181806	0.0192525	0.0240034	0.0168089	0.0206487	0.0308754	0.0218398	0.0306107	0.0253473	0.0388209	0.0220583	0.0205517	0.0273396	0.0304591	0.0296975	0.0176517	0.0283807	0.0345174	0.020969	0.0281611	0.0185264	0.0217834	0.01641	0.0399517	0.0281728	0.0319948	0.0167452	0.0532194	0.0432042	0.0283786	0.0197856	0.0288535	0.0404419	0.0295126	0.0382378	0.038608
VIMP	0.0189189	0.0184095	0.0240976	0.0193946	0.0211276	0.0294696	0.0318766	0.0308314	0.0258027	0.0228274	0.0209224	0.0278224	0.0256065	0.0311693	0.0258541	0.0277106	0.0188058	0.0197388	0.0190798	0.0157901	0.0374194	0.0276689	0.0136757	0.0294042	0.036344	0.0205401	0.0352659	0.0636329	0.0309645	0.0310839	0.0283369	0.0170611	0.0427158	0.0390624	0.0521015	0.019467
SNRPA1	0.0182051	0.0186126	0.0180214	0.0156679	0.0260204	0.0369512	0.0537773	0.0359784	0.0317438	0.024427	0.0213313	0.022585	0.02253	0.0264585	0.0260441	0.0248053	0.0237337	0.0333499	0.0176284	0.0174337	0.021045	0.0218709	0.0195429	0.0199322	0.016706	0.0321234	0.0381484	0.0294819	0.046124	0.040876	0.0480805	0.0316381	0.0277041	0.033625	0.0273238	0.0304728
TM2D3	0.0311795	0.0392513	0.0485004	0.0234168	0.0120291	0.0085896	0.00958489	0.0104582	0.010812	0.0189288	0.0349089	0.0283256	0.0325518	0.0442655	0.0457343	0.0517611	0.0134264	0.0289162	0.0318044	0.021354	0.0501647	0.0482407	0.0287632	0.0463978	0.0263335	0.013731	0.0252524	0.0320719	0.00946436	0.0247532	0.0181148	0.012408	0.0400196	0.031981	0.0347811	0.0117238
TARSL2	0.035591	0.0365781	0.0288465	0.0292164	0.0406937	0.0338963	0.0261818	0.0255413	0.0238464	0.0109753	0.034432	0.010782	0.0155985	0.0116394	0.0207736	0.0353356	0.0170607	0.0141161	0.0366877	0.0293155	0.0314899	0.035132	0.0427411	0.0380096	0.012335	0.0258582	0.0321705	0.043542	0.0211071	0.0307522	0.0250824	0.015802	0.0434665	0.036098	0.0283657	0.0209401
RP11-89K11.1	0	0	0	0.0319859	0.0537172	0	0.0144176	0	0	0	0.0276874	0	0.0103844	0	0	0.0273335	0.0163535	0	0.0165894	0.0321438	0.0195791	0.0113571	0.0185804	0	0.138789	0.0557231	0.0660473	0.0433968	0.0546372	0.0767252	0.0167496	0.00667876	0.0877785	0.0394705	0.108828	0.0250462
MIR1302-11	0.0242886	0.0156978	0.020048	0.0129468	0.0894626	0.0307122	0.0106041	0	0	0	0.0307288	0.0309271	0.0484186	0.0337881	0.0435466	0.0169402	0.0389108	0	0.0230469	0.0323935	0.0449497	0.0454384	0.0064704	0.077435	0.0140291	0.0206783	0.00698695	0.0224203	0.0111698	0.0207185	0.0562147	0.00720543	0.0428183	0.0117704	0.104205	0.00502827
WASH4P	0.0330852	0.0373118	0.0345639	0.0290746	0.025839	0.0282915	0.0213264	0.0309336	0.0222269	0.0339069	0.0371963	0.0292128	0.0322397	0.0279422	0.0361644	0.0328653	0.025861	0.016111	0.0348104	0.0274624	0.0285092	0.0356398	0.0347567	0.0334318	0.0192937	0.0231998	0.020726	0.0278379	0.0176651	0.0198969	0.0260548	0.0222085	0.0244514	0.0205654	0.0254593	0.0238783
POLR3K	0.0128604	0.0127218	0.013896	0.0118857	0.0195732	0.0323382	0.0816338	0.0622457	0.0543011	0.0320898	0.00920496	0.0119678	0.01531	0.0182999	0.0166792	0.01796	0.0142471	0.00883084	0.00947809	0.0106129	0.0122998	0.0142974	0.00575347	0.0100559	0.0313529	0.0473003	0.0534323	0.0322304	0.0762792	0.0602955	0.0325591	0.0285656	0.0378411	0.0376512	0.0294216	0.0245275
SNRNP25	0.0172564	0.0167039	0.0187501	0.0158948	0.0238303	0.0259465	0.0445966	0.0419501	0.0380726	0.0256831	0.0163014	0.0192429	0.0184092	0.0160117	0.0158021	0.0225464	0.0262459	0.0325651	0.0173422	0.0166319	0.0204322	0.0203063	0.0122987	0.0201529	0.0258489	0.0308114	0.0387223	0.0508099	0.0511939	0.0448327	0.034047	0.0312397	0.0425034	0.0413289	0.044678	0.0210103
MPG	0.0196231	0.0176042	0.0179795	0.0232362	0.0320766	0.0200927	0.0235651	0.0328175	0.0269054	0.0320549	0.0196947	0.0334481	0.0281955	0.0323856	0.024898	0.0307051	0.0279869	0.0230572	0.0224234	0.0268268	0.0249025	0.0232396	0.0170125	0.0308802	0.0420345	0.0227251	0.0318662	0.0416664	0.0278985	0.0257879	0.0277737	0.0198609	0.0409585	0.0331908	0.049338	0.0252881
NPRL3	0.0308346	0.0309427	0.0350371	0.0198762	0.0233506	0.0213994	0.0263105	0.0342299	0.032027	0.0291342	0.0327049	0.0304356	0.0399463	0.0256618	0.031517	0.0313109	0.0207331	0.0243816	0.0226555	0.0210685	0.0229448	0.0277789	0.0201473	0.0281801	0.0217664	0.0176702	0.0309122	0.0481987	0.0242363	0.024834	0.0255702	0.0195784	0.0345384	0.0352457	0.033941	0.0208998
LA16c-OS12.2	0.0307742	0.0250098	0.0514479	0.0793796	0.0793983	0.0110068	0.0368715	0.0523461	0	0	0.0231075	0.0564656	0.0238617	0.0571981	0.0264386	0.0636621	0.0559565	0	0.0500438	0.0426287	0.0251644	0.0299509	0	0.0130285	0	0.0203886	0.0175659	0.034565	0.00890998	0	0.0317885	0.00464159	0	0.0202975	0.0145321	0.0135703
LUC7L	0.025846	0.0291639	0.0268788	0.0257576	0.02637	0.0287735	0.0310618	0.0317034	0.0273481	0.037854	0.0285121	0.0330986	0.034467	0.0307213	0.0299525	0.0325142	0.0301799	0.0295865	0.0273337	0.0261044	0.0386911	0.0307012	0.0264008	0.026448	0.0107926	0.0300052	0.0241226	0.0177985	0.029188	0.0237359	0.0287317	0.0257402	0.0218719	0.0265106	0.0216307	0.0244038
ITFG3	0.0223449	0.0226098	0.024863	0.0184944	0.0245909	0.0282177	0.0314616	0.0153867	0.0357029	0.0209285	0.0261704	0.0229783	0.0216896	0.0138262	0.0192577	0.012307	0.0275244	0.00759042	0.0218206	0.0235206	0.0249958	0.0276014	0.0209768	0.0244217	0.0303118	0.0293005	0.0422897	0.0431045	0.0304858	0.0423071	0.0365582	0.0234773	0.0541742	0.0480716	0.0588582	0.02178
RGS11	0	0.0119912	0.0284789	0.0140738	0	0.0108401	0.0270188	0	0	0	0.0153697	0.036118	0.0315049	0.112976	0.030268	0.0658801	0	0	0.0103031	0	0.11303	0.0792679	0.0296474	0.0629867	0	0.00598138	0.00672484	0.0364056	0.0100997	0.0105248	0.00985285	0	0.0437957	0.0209942	0.175867	0
ARHGDIG	0.00698985	0	0.0197516	0	0	0.0114212	0	0	0.024177	0	0	0.0679138	0.0360508	0.217459	0.118631	0.0690218	0.0203886	0	0.00683697	0.00735554	0.120606	0.0290899	0.0182673	0.036174	0.0216945	0.00432566	0.0162131	0	0.00214101	0.0167433	0.0101651	0.00468662	0.0200252	0	0.0815153	0.0123559
PDIA2	0.0219397	0.0237118	0.0336362	0	0	0	0	0	0	0	0.0108555	0.136764	0.0160946	0.10578	0.081243	0.176411	0	0	0.0225467	0	0.109167	0	0	0.163548	0	0.00939149	0.00672108	0	0	0	0.016926	0	0	0	0.0652635	0
AXIN1	0.0373925	0.0238051	0.0169796	0.0216446	0.0224684	0.0259126	0.0323827	0.0111149	0.00823224	0.0326264	0.0238879	0.0269171	0.0387606	0.0299416	0.0340748	0.0193905	0.0476887	0	0.0385603	0.0354589	0.0236953	0.0569012	0.0301841	0.0213419	0.0156398	0.0324867	0.0225971	0.0379841	0.0241931	0.0240118	0.0180475	0.0152322	0.0426818	0.0384513	0.0273952	0.0419176
MRPL28	0.0223901	0.0234319	0.0228951	0.0238743	0.0300097	0.0298076	0.0291838	0.0248078	0.029102	0.0296087	0.0224192	0.0286921	0.0260661	0.0292428	0.0265903	0.0235215	0.0328976	0.0249757	0.0251119	0.0235125	0.0264391	0.0273003	0.0210603	0.0255641	0.0217833	0.0233818	0.0322119	0.0407546	0.0313267	0.0291642	0.0331434	0.0260949	0.0320683	0.0349403	0.0391973	0.0274287
TMEM8A	0.0109921	0.0149906	0	0.00485604	0.00968536	0.0213443	0.0142113	0.0543932	0.0656128	0	0.0197164	0.0299857	0.0250317	0.0256304	0.0158199	0.0236072	0.0292177	0	0.0328076	0.0277837	0.0420187	0.0270632	0.0224055	0.0470498	0.067597	0.0324452	0.0147242	0.0303472	0.0358503	0.0284062	0.0232503	0.0434527	0.0374938	0.038156	0.0519509	0.0321027
NME4	0.0139937	0.0124053	0.00981207	0.0142785	0.0206802	0.0352664	0.0739204	0.0341136	0.0454622	0.0192844	0.00976417	0.014448	0.0131264	0.0189669	0.0162919	0.0116907	0.0119887	0.0164274	0.0113764	0.0158227	0.010741	0.0124666	0.0122822	0.0123771	0.0416146	0.0259016	0.0669546	0.0493595	0.0486606	0.0501873	0.0445321	0.0236334	0.0443578	0.0530913	0.0525319	0.0321883
DECR2	0.0222759	0.0294763	0.0291426	0.0285992	0.0190894	0.0261382	0.0220527	0.0461289	0.0347958	0.0477067	0.0244975	0.0252134	0.0302305	0.0360867	0.0393523	0.0536855	0.0313618	0.0505266	0.0271452	0.0277207	0.0292859	0.0300391	0.0174188	0.0217205	0.028255	0.0158523	0.0241509	0.0348397	0.020993	0.0139772	0.0189279	0.0153919	0.0219287	0.0162161	0.0208001	0.0189771
RAB11FIP3	0.0245383	0.026491	0.032441	0.0369652	0.0184603	0.0254593	0.0452276	0.0256116	0	0.0368239	0.0337018	0.0273634	0.0267627	0.0281834	0.05905	0.0400321	0.0386489	0	0.0348537	0.0140679	0.0200561	0.0304658	0.0307376	0.0396055	0.00494595	0.0167032	0.0258194	0.034354	0.0217869	0.0258959	0.0412931	0.0175671	0.0265288	0.029046	0.0305554	0.0299572
CAPN15	0.0155109	0.0292156	0.0171325	0.0256352	0.0188262	0.0477136	0.0404307	0.010212	0.00937484	0.0552163	0.0156908	0.0276011	0.0375219	0.0332273	0.0374921	0.0435348	0.00906817	0	0.0352236	0.0181544	0.0187088	0.0413048	0.0191196	0.0172852	0.0432976	0.0134212	0.0181994	0.0700972	0.0199878	0.0405551	0.0411581	0.00262205	0.0277882	0.0590176	0.0217274	0.0189282
PIGQ	0.0264709	0.0278987	0.0355596	0.021413	0.0246827	0.0289894	0.0288575	0.0201789	0.0231836	0.0198229	0.0250674	0.0266885	0.0373329	0.0218347	0.0237973	0.0213677	0.0226939	0	0.0238852	0.0212962	0.0261047	0.0396006	0.0322188	0.0340477	0.0293606	0.0205843	0.0356212	0.0411899	0.0309038	0.0329952	0.023357	0.032901	0.034812	0.0355381	0.0461252	0.0236191
RAB40C	0.0269473	0.0388456	0.0378009	0.0317736	0.0281163	0.017922	0.0211092	0.0165178	0.0145156	0.0390467	0.031068	0.0303181	0.0361954	0.0373062	0.0334582	0.0365612	0.0291814	0.0130451	0.035487	0.0272161	0.028065	0.0320376	0.0363494	0.0394378	0.0107549	0.0212474	0.021122	0.0380865	0.0188095	0.0226727	0.0289466	0.0192109	0.0268754	0.0381182	0.0229652	0.012869
WFIKKN1	0	0.0122353	0.0438193	0.0536034	0.021876	0.00896463	0	0	0	0	0.0655533	0.00794408	0.017	0	0.0137803	0	0.0572486	0	0.0231189	0.00629588	0.0361616	0.0132284	0.0459372	0.0301574	0.0127424	0.0361827	0.0169197	0	0.0199301	0.0221564	0.0346794	0.00648078	0.0557016	0.0404956	0.286955	0.0108325
C16orf13	0.0282231	0.02816	0.0264	0.0287655	0.02124	0.0286001	0.0309595	0.0309198	0.0286936	0.0308614	0.0277785	0.0240853	0.0242456	0.024613	0.0261165	0.0274715	0.026781	0.0260682	0.0268133	0.0269715	0.0224263	0.0284359	0.0259945	0.0279115	0.0218048	0.0272956	0.0336464	0.0285614	0.0277098	0.0275656	0.0324429	0.0261187	0.0324669	0.0344276	0.0327599	0.026665
FAM195A	0.00377212	0.00454718	0.00211071	0.0119381	0.00630353	0.00362897	0.0105938	0.00901078	0.00685908	0	0.00979126	0.0180557	0.0210447	0.0355505	0.0285656	0.0138322	0	0.0345386	0.00680974	0.00618816	0.0380759	0.00750479	0.00387406	0.0280603	0.386157	0.0028015	0.035879	0.0290049	0.0066999	0.00990574	0.0232558	0.0107481	0.0788391	0.0477299	0.0350517	0.0232717
AL022341.3	0	0.106845	0	0	0	0.0350278	0	0	0	0	0	0.0252571	0.033646	0	0.0626662	0	0.0464648	0	0.0165729	0	0.012787	0	0	0	0	0	0.0492988	0	0.047858	0.0310619	0	0	0.295091	0.0795293	0.157894	0
WDR90	0.0233542	0.0202544	0.0321278	0.0255599	0.00579342	0.0267134	0.0499908	0.0214987	0.0111878	0	0.0140085	0.0160378	0.0186241	0.0233365	0.0287347	0.0340764	0.0258498	0	0.0201955	0.0130032	0.0200092	0.0293948	0.00786959	0.0296488	0.0231364	0.0253243	0.0484774	0.0530353	0.0489407	0.091065	0.0273829	0.0378503	0.0358961	0.0548836	0.0531281	0.00361075
RHOT2	0.0337511	0.0315595	0.031995	0.0273169	0.0261978	0.0229322	0.0268087	0.0313186	0.0310329	0.0190297	0.0323461	0.0251986	0.0287782	0.0252863	0.0285564	0.0327171	0.0333328	0.0149566	0.0336992	0.0286489	0.0310015	0.0321185	0.0347183	0.0310648	0.0248944	0.0332048	0.0258208	0.0315711	0.0288765	0.0263829	0.0198739	0.0195161	0.0226706	0.0258243	0.0273229	0.0196757
STUB1	0.0207168	0.0224402	0.0292238	0.0203461	0.026208	0.0244947	0.0270433	0.0280892	0.0209943	0.031306	0.0240046	0.0325646	0.0299903	0.0291738	0.0338779	0.0302677	0.0321424	0.0247949	0.0236408	0.0235116	0.02941	0.0299275	0.0175669	0.0275577	0.0296253	0.0239754	0.0298132	0.04829	0.0282072	0.0266121	0.0298733	0.0225795	0.030834	0.0307373	0.0366093	0.0235503
JMJD8	0.0177873	0.013881	0.0124121	0.0121156	0.0203769	0.0371306	0.019867	0.0228094	0.0282823	0.0216022	0.0134494	0.0309975	0.0130529	0.0290234	0.0138035	0.0197833	0.0215141	0.0204486	0.00961255	0.0156345	0.0267505	0.0249149	0.0123756	0.0122886	0.0291964	0.0248291	0.0502927	0.0470695	0.0412087	0.0625247	0.0518555	0.0284234	0.0527821	0.0568894	0.0587718	0.0262432
WDR24	0.0365896	0.0276742	0.0206988	0.0235822	0.0350004	0.0294955	0.0332468	0.0163212	0.0273402	0.0257402	0.0322825	0.0246602	0.0298668	0.0290463	0.0213796	0.0352773	0.029305	0.0467232	0.0222108	0.0114086	0.0255342	0.0352414	0.0304453	0.0476581	0.0262877	0.0223243	0.0323705	0.0222098	0.0243739	0.0227796	0.0158507	0.0180381	0.029719	0.032854	0.0398316	0.0166323
FBXL16	0.0483836	0.0343787	0.0244817	0.0391433	0.0128957	0.0258301	0.016621	0.013001	0.026368	0.0371083	0.0274906	0.041913	0.03595	0.0605946	0.0428446	0.0541794	0.0391638	0.0122123	0.0322335	0.031116	0.0375535	0.0409871	0.030647	0.0563403	0.00165609	0.0120593	0.00716396	0.0238997	0.0189764	0.00724175	0.0201433	0.0260809	0.019473	0.0143791	0.00889264	0.0185967
METRN	0.00179237	0.0016432	0.002832	0.00127826	0.00364026	0.0153441	0.0458561	0.0192185	0.0229367	0.00727035	0.00100223	0.00249149	0.00204366	0.00419846	0.00064431	0.00121891	0.00208126	0.00859583	0.00151959	0.00187616	0.00415457	0.00316659	0.000348646	0.00574924	0.00647307	0.00695694	0.081226	0.271299	0.021276	0.06611	0.0259002	0.00749347	0.0995274	0.126462	0.118504	0.0078685
FAM173A	0.0174979	0.0185132	0.0294078	0.0217118	0.029471	0.0422525	0.0414853	0.0375156	0.0346611	0.0297264	0.0228001	0.0219631	0.0190857	0.0191975	0.0100805	0.0223048	0.0287882	0.0135901	0.0182688	0.0194198	0.0334871	0.0221131	0.0113678	0.0271609	0.032008	0.0241123	0.0368542	0.0647122	0.032133	0.0262828	0.0191438	0.0255028	0.042227	0.0363804	0.0501448	0.0186287
HAGHL	0.0172545	0.0159536	0.0127116	0.0101212	0.0130708	0.00181089	0.025343	0.0529542	0.0161935	0.0129427	0.00453415	0.0281444	0.02031	0.0389593	0.00638121	0.020179	0.0130932	0.0472138	0.0143674	0.0158999	0.0192251	0.0124981	0	0.0191553	0.140812	0.0129747	0.0339719	0.168154	0.0119648	0.0106747	0.00788387	0.00472408	0.049297	0.0418221	0.077068	0.00233595
NARFL	0.0314979	0.0269976	0.035902	0.0308634	0.0244798	0.0295262	0.0206124	0.0202399	0.0197267	0.0344292	0.0361461	0.0288675	0.0341911	0.0352047	0.0370007	0.0373137	0.0223743	0.0128995	0.0299507	0.0203248	0.0268463	0.0278233	0.0271024	0.033614	0.018669	0.0197475	0.0254053	0.0531966	0.0249819	0.021733	0.0197292	0.0188352	0.0301098	0.0354401	0.033399	0.0148194
RPUSD1	0.0200039	0.0328064	0.033305	0.0280608	0.0264439	0.028224	0.0239463	0.0163458	0.0339109	0.0269946	0.0319007	0.0302686	0.0318429	0.0285271	0.0323549	0.0305611	0.0312017	0.044212	0.0266022	0.0259641	0.0260819	0.0342753	0.0313487	0.0261794	0.0337952	0.0220817	0.0170604	0.047886	0.0229401	0.020719	0.0278321	0.0178813	0.0223868	0.0192805	0.0293329	0.0174421
CHTF18	0.0211705	0.0189956	0.0218157	0.0122926	0.00850766	0.0124582	0.0393371	0.022219	0.0559919	0.0417753	0.0206062	0.0235122	0.0160127	0.0208751	0.0277776	0.018255	0.011884	0	0.0171978	0.0128603	0.0151421	0.0187138	0.0193128	0.0197501	0.0132313	0.0686557	0.0297559	0.0418334	0.0780192	0.0758573	0.0382696	0.0659835	0.0116635	0.0202109	0.0145532	0.0455031
LMF1	0.0238117	0.0239328	0.0101933	0.0244505	0.0245227	0.0256134	0.0258449	0.0117359	0.0112841	0.00975125	0.0177775	0.0300221	0.0373931	0.0490216	0.0349678	0.019938	0.0198946	0.0117403	0.0219202	0.0186643	0.0168538	0.0208398	0.0147675	0.0164005	0.0444856	0.0183678	0.0407573	0.0429489	0.0250492	0.0493214	0.0156075	0.0159348	0.0754996	0.0548349	0.0584346	0.0374166
LA16c-366D3.1	0.0222338	0	0	0	0	0	0	0	0	0	0	0	0	0.0382263	0	0	0	0.719737	0	0	0	0	0	0	0.193307	0	0	0	0	0	0	0	0	0	0.0264949	0
RP11-161M6.2	0.0215585	0.0202845	0.0170804	0.0182596	0.0159348	0.0183226	0.0253054	0.0201175	0.0173231	0.0221301	0.0328879	0.025281	0.0251239	0.184901	0.043007	0.0274893	0.0222385	0.11942	0.00972774	0.0119859	0.00425226	0.0041099	0.0160811	0.0167804	0.00494533	0.0162187	0.0265981	0.0956623	0.0125392	0.0176919	0.0114915	0.0106695	0.0282534	0.0145348	0.00729016	0.0145023
SOX8	0.0282722	0.019157	0.0121069	0.0237359	0.0242289	0.0468489	0.0379769	0.0341703	0.0331529	0.0299504	0.0210052	0.0131244	0.0148766	0.0989138	0.0143144	0.0131011	0.0228887	0.0172708	0.0088414	0.0108799	0.0028093	0.00379085	0.0104656	0.0133507	0.00730828	0.0198886	0.0448472	0.204862	0.0224097	0.0286829	0.031628	0.0188686	0.0290688	0.0149135	0.00648562	0.0158041
CACNA1H	0.0272074	0.0241866	0.0425673	0.0174025	0.0120688	0.0118802	0.0111984	0.0201799	0.00762496	0.0178543	0.0407259	0.0507877	0.0699529	0.0968219	0.0734324	0.0755358	0.0151949	0.0757482	0.0325898	0.0165973	0.0533097	0.0164609	0.0115273	0.0195607	0.00383011	0.00889633	0.0177238	0.0305079	0.00834666	0.014499	0.00702082	0.0141227	0.00563501	0.0231132	0.0205561	0.00533282
UBE2I	0.0266989	0.0237279	0.0240446	0.0253195	0.031173	0.0334455	0.0334321	0.0343874	0.035952	0.0331811	0.0286116	0.026853	0.0293931	0.0258154	0.0241306	0.0277353	0.0320822	0.0307971	0.0283896	0.0268683	0.0218232	0.0236553	0.0269378	0.0245242	0.0180329	0.0379856	0.0256819	0.023196	0.039088	0.0280021	0.0253525	0.0310989	0.0195702	0.0233793	0.0224785	0.0271554
LA16c-358B7.3	0.0655764	0.0545491	0.0202617	0.0297884	0.0439114	0.0158033	0.0186516	0	0.022391	0	0.0613016	0.0289531	0.0324578	0.00734399	0.0279982	0.0129316	0.0796316	0	0.0384025	0.0360162	0.0195392	0.102168	0.0104064	0.0618846	0.0319716	0.00973289	0.0364625	0.0415385	0.010192	0.0113136	0.00525248	0.00985813	0.012389	0.0210216	0	0.0203005
BAIAP3	0	0.00949775	0.00839922	0	0	0	0	0	0	0	0.0178835	0.0308716	0.017138	0.0554627	0.0181488	0.089184	0	0	0.0137752	0.0308038	0.205343	0.0189537	0	0.0412328	0	0.00810376	0.00577105	0.0705719	0.00916515	0.0219562	0.00824849	0.01375	0.0374156	0.0392813	0.222065	0.00697762
TSR3	0.0233499	0.0238368	0.0267512	0.0240835	0.0233174	0.0251096	0.0213177	0.0283233	0.0207215	0.0271597	0.0266266	0.0369249	0.0323037	0.031136	0.0300483	0.0275531	0.0262963	0.0135014	0.0298835	0.0240559	0.0287506	0.035068	0.0258396	0.0366292	0.0348429	0.024066	0.0273482	0.0428066	0.0192424	0.0320819	0.024891	0.0218904	0.033432	0.0332304	0.0405461	0.0170345
GNPTG	0.0228336	0.0272048	0.0260169	0.0176986	0.0257092	0.0236238	0.0228976	0.0153623	0.021614	0.03217	0.0287593	0.0359267	0.0257114	0.029269	0.0403742	0.0226118	0.0164474	0.00889736	0.0231211	0.0214205	0.0239947	0.0268447	0.0381929	0.0324941	0.0535775	0.0202636	0.0331095	0.0510042	0.0207682	0.037537	0.0180952	0.0178921	0.0375832	0.0344932	0.0494097	0.0170707
UNKL	0.0326906	0.0412613	0.033067	0.0371228	0.0249885	0.0115943	0.00717306	0.00627946	0.0199867	0.0368575	0.0504612	0.0320023	0.034458	0.0406611	0.0422389	0.0369428	0.0269653	0	0.0313915	0.0288222	0.0273744	0.0292552	0.0244763	0.0456143	0.0093979	0.0207076	0.0143015	0.062674	0.0174785	0.0165111	0.016896	0.0288947	0.0225944	0.0267238	0.0295333	0.0326023
LA16c-312E8.2	0.0109932	0.0311642	0.0563056	0.0147544	0.0173026	0	0	0.0326082	0	0.0392015	0.0310364	0.0981621	0.0397664	0.0962153	0.051776	0.0365199	0.0399634	0	0.0434664	0.0249181	0.111981	0.0234287	0.00589157	0.0324595	0.0331305	0.00807769	0.00475739	0	0.0054689	0.00848849	0	0.00673365	0.0384306	0.0289878	0.0242552	0.00375529
C16orf91	0.0207943	0.0212656	0.0306491	0.0201683	0.0208901	0.0269341	0.0252143	0.0202504	0.0228102	0.0221098	0.0244279	0.0308294	0.0285841	0.0318276	0.0371233	0.0294415	0.0237991	0.0531096	0.0231735	0.0194589	0.0272484	0.0289836	0.0272034	0.0254005	0.0165832	0.0285452	0.0344191	0.0268748	0.0296961	0.0372198	0.0372566	0.021122	0.0350138	0.0408171	0.0298549	0.0209006
CLCN7	0.0252725	0.0181256	0.0271571	0.0154719	0.0180167	0.0391624	0.0292287	0.0269442	0.0165893	0.0176838	0.0261588	0.0319501	0.0325327	0.0264012	0.0294281	0.0504992	0.0320183	0.00997802	0.0231307	0.0224455	0.030538	0.0296125	0.0277108	0.0447485	0.0469688	0.0156623	0.0268912	0.067635	0.0198239	0.0294212	0.0154361	0.0169991	0.0320019	0.0281409	0.0360594	0.0141556
TELO2	0.0197338	0.0316767	0.0239792	0.0263247	0.0245447	0.0290481	0.0480658	0.0313217	0.0370089	0.0117177	0.021973	0.0272492	0.024309	0.0265664	0.0204822	0.0269477	0.040801	0.0164643	0.0237074	0.0213427	0.027359	0.029143	0.017811	0.0242984	0.0197469	0.0302415	0.0325606	0.0446369	0.0302634	0.0396082	0.0223806	0.0195418	0.0357535	0.0333731	0.0468887	0.0131296
IFT140	0.0340959	0.0337996	0.0370048	0.0235035	0.0249896	0.0165956	0.0145316	0.0207082	0.0113985	0.0118916	0.0347884	0.022454	0.0514604	0.0285815	0.0296769	0.0305583	0.0305009	0	0.019856	0.0134888	0.0337375	0.0363266	0.0262034	0.0353952	0.00895845	0.0183885	0.027686	0.0290648	0.0163878	0.0400028	0.0230857	0.0231077	0.0503863	0.0661629	0.0503403	0.0248819
TMEM204	0	0	0	0	0	0	0	0	0	0	0	0	0	0	0.00929117	0	0.00923154	0	0	0.00316756	0	0	0	0	0.943512	0	0.00324693	0	0	0	0.013426	0	0.00943319	0	0.00869133	0
CRAMP1L	0.0227251	0.0379941	0.0320828	0.0447185	0.0331612	0.0384309	0.0106487	0.0341783	0.0228628	0.0148707	0.0344388	0.0298669	0.0364019	0.0394479	0.0274716	0.0222852	0.0349506	0.0475539	0.0357752	0.029929	0.028486	0.0417655	0.0425399	0.0276242	0.0126682	0.0181035	0.0192602	0.0282525	0.0184497	0.0301914	0.017758	0.0222651	0.0211637	0.0111745	0.0113044	0.0191988
LA16c-431H6.6	0.0500663	0.0327527	0.0332514	0.0314876	0.0170648	0.026329	0.0380409	0.0340052	0.0337847	0.00884766	0.0390058	0.0192485	0.0267273	0.0324297	0.0350798	0.0398675	0.0307862	0	0.0306369	0.0326894	0.0221925	0.0329702	0.0177549	0.030721	0.00611806	0.0339069	0.0258062	0.0182918	0.0493872	0.0417506	0.015222	0.0326077	0.0146569	0.0249697	0.0237481	0.017795
HN1L	0.0207401	0.0178396	0.0158942	0.0212211	0.0248903	0.0252533	0.0539742	0.0495229	0.046233	0.0296295	0.0195089	0.0168392	0.0181021	0.0165974	0.0137706	0.0116505	0.0291981	0.0333478	0.0200003	0.0244087	0.0140301	0.0139977	0.0188148	0.0180084	0.0172528	0.0490504	0.0340016	0.0138506	0.0562422	0.0534885	0.0314172	0.0389598	0.0328384	0.0381304	0.0328499	0.0284455
MAPK8IP3	0.0348259	0.036442	0.0459622	0.0400745	0.0245577	0.0138829	0.0137609	0.0438221	0.0183386	0.0259069	0.0439526	0.0270225	0.0405188	0.0275881	0.0315985	0.0491218	0.0274982	0	0.0371387	0.0269176	0.0288192	0.0409301	0.0473944	0.023618	0.0312548	0.0236573	0.0169444	0.0307203	0.0239845	0.0171519	0.0142254	0.0163478	0.0133328	0.0236711	0.0258532	0.0131643
NME3	0.0246437	0.0233032	0.0307811	0.0240107	0.0199555	0.0152416	0.0101614	0.0167643	0.0216638	0.0146138	0.0257877	0.0379877	0.0296141	0.0434327	0.0372178	0.0423614	0.0149698	0.0112342	0.0338557	0.0274595	0.0378839	0.0438227	0.0302664	0.0366286	0.0622573	0.0131406	0.0228034	0.053027	0.0158293	0.0176385	0.016303	0.00963265	0.0429702	0.0391201	0.0458904	0.00772651
MRPS34	0.019198	0.0195801	0.0241243	0.0195537	0.0230771	0.0275347	0.0333104	0.0286133	0.0312946	0.0158026	0.0237916	0.0280884	0.0277625	0.032189	0.0268607	0.0242475	0.028063	0.0347869	0.022893	0.0213291	0.0244456	0.0255969	0.0242065	0.0235736	0.026713	0.0253184	0.0365926	0.0355534	0.0336531	0.0345882	0.028969	0.0200822	0.0412798	0.0444085	0.0393858	0.0235326
EME2	0.0390221	0.0226821	0.0521349	0.0209253	0.0136043	0.016009	0.0213166	0.021431	0	0.0100481	0.0216356	0.0378742	0.0618476	0.0332337	0.0309109	0.0325045	0.0271806	0	0.0371143	0.0130573	0.0383491	0.0336596	0.0629491	0.0595903	0.0136089	0.020964	0.0237358	0.0605724	0.0163592	0.00838238	0.00987926	0.00372461	0.0297481	0.0461095	0.0342196	0.0256162
SPSB3	0.0385861	0.0381886	0.0399632	0.0338617	0.0268502	0.0176311	0.0138623	0.0188201	0.0203256	0.0281698	0.0433664	0.0380565	0.0460167	0.0318021	0.0450966	0.0398229	0.0332848	0.0215018	0.0373834	0.0309477	0.0320616	0.0383759	0.0347242	0.0369274	0.0177767	0.0253778	0.0144673	0.019884	0.0160652	0.0145375	0.0134625	0.0200433	0.0197444	0.0173752	0.0166889	0.0189502
NUBP2	0.0183782	0.0227591	0.0230874	0.0204209	0.0214075	0.0296177	0.0312698	0.0337928	0.0306764	0.0240869	0.0243614	0.0291979	0.0293171	0.0279698	0.0284813	0.0245571	0.0279362	0.0368008	0.0273837	0.0206786	0.0232105	0.0277287	0.0216837	0.0279191	0.0185124	0.0295711	0.0361159	0.0350295	0.0332261	0.0349068	0.0297479	0.0302383	0.0324664	0.0320176	0.0334667	0.0219787
HAGH	0.0180971	0.015884	0.0239869	0.0175572	0.0253714	0.0298654	0.0222036	0.0373682	0.030294	0.0240054	0.0211042	0.0270842	0.0226374	0.0255346	0.0129855	0.0278566	0.0313604	0.0434686	0.0226837	0.022039	0.0459585	0.0259804	0.0135045	0.0331298	0.0301396	0.0267036	0.0183275	0.0410195	0.0295519	0.0241401	0.0354692	0.041183	0.0192441	0.0251206	0.0245988	0.0645415
FAHD1	0.0381668	0.0372254	0.0338616	0.0298003	0.0294101	0.0272249	0.0231093	0.0335117	0.0214506	0.0454425	0.0346963	0.017148	0.0220788	0.013991	0.0111048	0.0286971	0.0197451	0.0153517	0.0345198	0.0276531	0.0286469	0.0363795	0.0335016	0.0477547	0.0213375	0.0193589	0.0265397	0.0429061	0.0161112	0.0223393	0.0243517	0.0155719	0.0317606	0.0374837	0.026631	0.0251366
MEIOB	0	0	0	0	0	0	0	0	0	0	0	0.0888358	0	0	0	0	0	0	0	0	0	0	0	0	0	0	0	0	0	0	0.69897	0	0.118035	0	0	0.0941585
MSRB1	0.0141193	0.020488	0.020567	0.0222181	0.031705	0.029828	0.0259895	0.0314416	0.0305842	0.0219022	0.0190615	0.0222859	0.0305837	0.0163455	0.0171484	0.0104231	0.0251195	0.040727	0.0223776	0.0223817	0.0195301	0.0314047	0.0116506	0.025455	0.0604577	0.0268015	0.0207339	0.0416761	0.0363485	0.0266698	0.0228232	0.0307975	0.0336218	0.0385489	0.0512609	0.0469231
NDUFB10	0.0257005	0.0251066	0.0282908	0.0254822	0.0267924	0.0240374	0.0215043	0.0270426	0.0248511	0.0302855	0.0281378	0.0281952	0.0318513	0.0289963	0.0302106	0.0286925	0.0291326	0.047488	0.0259047	0.0223754	0.029161	0.0283171	0.0174609	0.026672	0.0284311	0.0279704	0.0263871	0.0283254	0.0258432	0.0270936	0.0298807	0.0251968	0.027786	0.0313612	0.0317046	0.0283313
RPS2	0.0203364	0.0193259	0.0199456	0.0240766	0.0268695	0.0374442	0.0492498	0.0292286	0.0313955	0.0270776	0.0179014	0.0190268	0.0173195	0.0270527	0.0269216	0.0161631	0.0195574	0.0406572	0.0174997	0.0212915	0.0183776	0.0160139	0.0176082	0.0178606	0.0386616	0.0224689	0.056089	0.0355895	0.0352737	0.0425855	0.0305628	0.0219868	0.0413882	0.0386877	0.0365374	0.021968
SNHG9	0.0192453	0.0211923	0.0238423	0.01516	0.0178693	0.0273504	0.0309784	0.0273796	0.0283149	0.0152144	0.0269539	0.0270478	0.0266385	0.0239219	0.023467	0.0271031	0.0282833	0.0236386	0.0282502	0.0242306	0.0361132	0.0293845	0.0267738	0.0444666	0.0492865	0.022144	0.0295095	0.0278139	0.0247831	0.0299437	0.0354327	0.0217945	0.0324717	0.0435449	0.0373764	0.0230793
TBL3	0.0293064	0.0295714	0.02305	0.025492	0.0227836	0.030454	0.0275998	0.0219631	0.0145864	0.0192098	0.0217117	0.029169	0.0324204	0.0302785	0.0286847	0.025092	0.0291423	0.0251659	0.02246	0.0208322	0.0238402	0.0250151	0.0318724	0.0265244	0.0121561	0.0277258	0.0328813	0.0336751	0.0313645	0.0386193	0.029089	0.0348429	0.0316959	0.0386267	0.0431106	0.0299874
NOXO1	0.0300285	0.0675315	0.035477	0.0116551	0.00371109	0.00584344	0	0.0139874	0	0.0169477	0.0412989	0.0263092	0.0642763	0.0376639	0.0835359	0.102446	0.0293325	0.111799	0.0368488	0.0210875	0.0290856	0.0538294	0.0292209	0.0567661	0.0171821	0.00427227	0.0129606	0	0	0.00991829	0.012685	0	0.00878368	0.0183777	0.00385397	0.00328489
GFER	0.0246262	0.0297575	0.0210082	0.0220934	0.0272654	0.0346537	0.0382318	0.0425711	0.0453494	0.0228973	0.0244803	0.0171461	0.0167684	0.0175267	0.0132532	0.0224426	0.0180027	0.0107875	0.0236929	0.0206627	0.0223908	0.0261355	0.0215768	0.029486	0.0638664	0.0311652	0.0336796	0.0219825	0.0340031	0.0352106	0.0370348	0.0306617	0.0252659	0.0397644	0.0277968	0.026763
SYNGR3	0.0188511	0.0116932	0.0439087	0	0	0.0263862	0.0410949	0	0	0	0.0192069	0.0186045	0	0.113958	0.0416646	0.0911543	0	0	0	0.0233325	0.0741909	0.0276855	0	0	0.0500095	0.00347729	0.073927	0.039337	0.025171	0.037902	0.018246	0.00944791	0.0701933	0.0472317	0.0649531	0.00837286
ZNF598	0.0115691	0.0278589	0.0189409	0.026393	0.0392121	0.0308279	0.0387213	0.0318456	0.026472	0.0611034	0.0338472	0.0306787	0.0262063	0.0239368	0.0126967	0.0242139	0.0392526	0	0.0239335	0.0185971	0.0303151	0.0299313	0.022628	0.0210613	0.0239243	0.0258271	0.0342615	0.0421752	0.0268966	0.0360033	0.0321778	0.0195216	0.014765	0.0304108	0.0370027	0.0267913
SLC9A3R2	0	0	0.0130402	0	0	0.0054294	0	0	0	0.0305222	0	0	0	0.00503782	0.00637331	0.0420896	0	0	0	0.00194932	0.0427428	0.00271663	0.00801305	0	0.678424	0	0.00462138	0.0558226	0	0.00705791	0.00414873	0	0.0100108	0.0160125	0.0659882	0
NTHL1	0.00920748	0.013323	0.0179142	0.0140325	0.0196681	0.0242767	0.0554021	0.018887	0.0264038	0.011633	0.0124175	0.0261274	0.0192571	0.0343056	0.0314575	0.0258335	0.0138829	0.0500965	0.0120798	0.0162459	0.0293129	0.0182189	0.0108606	0.0187981	0.0159162	0.0159764	0.0571508	0.060225	0.034849	0.0445359	0.0289171	0.0229725	0.0504624	0.0619743	0.0528728	0.0245055
TSC2	0.0361673	0.0248127	0.0383458	0.0296517	0.020997	0.0177252	0.0151479	0.0197644	0.0200548	0.0298103	0.0494306	0.0307176	0.0377313	0.0246185	0.0373665	0.0466352	0.0267141	0.020034	0.0335159	0.0290343	0.0316496	0.0419712	0.0365116	0.0378341	0.0236372	0.0226293	0.0200763	0.0354324	0.0161203	0.0182686	0.0212921	0.0210373	0.0194485	0.0219433	0.0232385	0.0206345
PKD1	0.034101	0.0477758	0.033923	0.0379771	0.0183648	0.0209599	0.0188989	0.0215313	0.0171441	0.0182063	0.0491553	0.0290473	0.0399491	0.0297731	0.031584	0.0370218	0.0411602	0	0.0346176	0.0331421	0.0341713	0.0297507	0.0435651	0.0390384	0.00869757	0.0330538	0.022053	0.029194	0.022956	0.0212887	0.0185642	0.0213077	0.0164992	0.0195602	0.0230091	0.0229585
RAB26	0.0170532	0	0.0263607	0	0	0.038206	0.0203578	0	0.0411387	0	0	0.106906	0.0193037	0.0131001	0.0404388	0.0418298	0.0300737	0	0.00490097	0.0161468	0.114513	0.0315765	0.0185144	0.0470519	0	0.0262676	0.00907011	0	0.0660937	0.0723358	0.116741	0.0384441	0	0	0	0.0435747
RP11-304L19.5	0.0135786	0.0130511	0.0143661	0.0164854	0.0239693	0.0482698	0.0416588	0.0196264	0.0227089	0.0363061	0.0128287	0.0157128	0.00913347	0.0113708	0.0151176	0.0104985	0.0153542	0.0351478	0.0124508	0.0163243	0.0159325	0.0103651	0.00669571	0.0167773	0.0152353	0.00996971	0.0795561	0.071482	0.0157052	0.0325598	0.0511799	0.0098855	0.0954471	0.071797	0.0796842	0.0137681
TRAF7	0.0139957	0.0126615	0.0200219	0.0138456	0.0215236	0.0321234	0.0316387	0.01925	0.0295545	0.0242618	0.0170722	0.0313869	0.0199253	0.0407563	0.0204127	0.0219912	0.0223996	0.0383785	0.0186673	0.0173265	0.0294969	0.0199115	0.0167475	0.0312222	0.0442539	0.0325014	0.0333305	0.0406459	0.0398433	0.0384719	0.0329625	0.0313085	0.0344893	0.0354969	0.0448772	0.0272474
CASKIN1	0.00607628	0.0394249	0.0568442	0.0102396	0.0107356	0	0.0163359	0	0	0	0.0131799	0.0410112	0.0402152	0.0999639	0.0410968	0.0571948	0.0218724	0	0.0194263	0.00518133	0.0899941	0.0650125	0.012278	0.0824977	0	0.0136933	0.0289131	0.0268591	0.0170876	0.0263512	0.0270417	0.0156919	0.0208237	0.0644888	0.01532	0.0151488
MLST8	0.0149685	0.0243433	0.0255356	0.01848	0.0199723	0.0266181	0.0410699	0.0240584	0.0302462	0.0154392	0.0167858	0.0230071	0.0269852	0.0278508	0.0262936	0.0221395	0.0210179	0.0164512	0.0192708	0.018812	0.0234874	0.0244066	0.018461	0.0223602	0.0248007	0.0258613	0.0399091	0.0507888	0.0327507	0.0415275	0.0380106	0.02751	0.045015	0.04568	0.0425802	0.0375053
BRICD5	0.0193208	0.0276177	0.0500355	0.013119	0.0192324	0.0166416	0.0206122	0.0249421	0.0117929	0.0452851	0.0318331	0.0440389	0.0367988	0.0182926	0.024308	0.0681468	0.0300826	0	0.0200294	0.0130955	0.0451307	0.0378784	0.0125834	0.0423841	0.0154747	0.0308744	0.0159333	0.04055	0.0392384	0.0320017	0.00854784	0.0271387	0.0202914	0.0316796	0.0332263	0.0318421
PGP	0.00911286	0.0157672	0.0264589	0.0143193	0.013634	0.0188125	0.0358801	0.0259445	0.0212294	0.0163807	0.0176477	0.0322431	0.0237304	0.0308506	0.0296198	0.0269744	0.0263908	0.00624144	0.0160321	0.0130846	0.047774	0.0275668	0.0211599	0.0227601	0.0189588	0.0378864	0.034228	0.0379321	0.051036	0.0503056	0.0343847	0.0462533	0.023265	0.0347118	0.0299934	0.0614295
E4F1	0.0263358	0.0287651	0.0381167	0.0207353	0.0105132	0.0208837	0.0148163	0.0300493	0.0354311	0.0220531	0.0289018	0.0294192	0.0377016	0.0387141	0.0439274	0.0370296	0.0340919	0.0180939	0.0265228	0.028719	0.0296138	0.0361731	0.0374023	0.0315161	0.020251	0.0258912	0.0208078	0.0292313	0.0240863	0.0253848	0.023579	0.0248881	0.0254682	0.0271724	0.0208252	0.0268883
DNASE1L2	0.0251377	0.0244721	0.0117326	0.013293	0.0421252	0	0.0257268	0	0	0.0612885	0.019892	0.0298909	0	0.0111557	0.0182509	0.0876978	0.0145145	0.225209	0.0164205	0	0.0486608	0.0994946	0	0.0386803	0	0.00361892	0	0	0.0204959	0.00611888	0.0413986	0.0266555	0.0165574	0.0598426	0.0116697	0
ECI1	0.0100857	0.00713603	0.00828179	0.0187695	0.0317082	0.0336469	0.0585981	0.0333058	0.0353941	0.0248571	0.0131102	0.0133951	0.0113689	0.00505995	0.00587551	0.0106338	0.0297406	0.00575152	0.0134779	0.0158375	0.0127856	0.00918069	0.0109554	0.0170338	0.0178667	0.0391856	0.0553101	0.0337143	0.0712522	0.071106	0.0425732	0.0470958	0.0557771	0.0492474	0.0420867	0.0387951
RNPS1	0.0209499	0.0215894	0.0266211	0.0196776	0.0224858	0.0281591	0.0363572	0.0328123	0.0369295	0.0213356	0.023958	0.0217255	0.0236254	0.0255003	0.0233429	0.030711	0.0220231	0.0188872	0.0245159	0.0210354	0.0338507	0.0301928	0.0247984	0.0314535	0.0168868	0.0311272	0.0332443	0.0323701	0.0412217	0.0377097	0.0353596	0.0252388	0.031616	0.0343257	0.0348843	0.0234781
MIR940	0.00893282	0	0	0	0.0346145	0.0559233	0.0229962	0.0247724	0	0.0673719	0.0236142	0.0611007	0.0300633	0.0122652	0.0724272	0.0445264	0	0	0.0271803	0.0128796	0.0276631	0.042937	0.0184501	0	0	0.0247405	0.0394651	0	0.0266266	0.00873095	0.0888498	0.0571804	0.0230449	0.0324345	0.0478472	0.0633617
ABCA3	0.031616	0.030371	0.0535728	0.0398484	0.0110563	0.014037	0.0183179	0.0296687	0.0588574	0.0142029	0.0419296	0.0262077	0.0226752	0.0311861	0.0386191	0.0395455	0.0328319	0	0.0327911	0.0211756	0.0459687	0.0368045	0.0307411	0.0333644	0.0196279	0.0255573	0.0122563	0.0540219	0.0218473	0.0174579	0.0147269	0.0153408	0.0249998	0.0208112	0.0256361	0.0123277
CCNF	0.0139683	0.0211164	0.0105233	0.0199777	0.0073298	0.00119321	0.00715123	0.00739718	0.00548303	0.0198387	0.0101654	0.015356	0.0199781	0.0113982	0.0224832	0.0151457	0.00430939	0.0100544	0.0151846	0.011037	0.019014	0.0291672	0.011463	0.0180881	0.00525478	0.0423333	0.00697555	0.00316424	0.0572558	0.0863824	0.0347781	0.174604	0.00159133	0.00667055	0.00934254	0.244824
RP11-715J22.3	0.0152335	0.0954034	0.0905015	0.0847475	0.037107	0	0	0	0.0369425	0	0.00696887	0.0279878	0.0494308	0.0122528	0.0503265	0	0.0368812	0	0.0746355	0.0195897	0.0196805	0.0559961	0.017585	0	0	0.0397189	0.0360172	0.0625875	0.0383754	0.0056255	0	0	0.0266453	0.0459319	0.0138282	0
C16orf59	0.0055098	0.00918781	0.0127235	0.00848578	0.0157251	0.0212189	0.0932562	0.0945859	0.101017	0.0162003	0.00868955	0.0115963	0.0114073	0.0146969	0.00900843	0.0190578	0.015328	0	0.00563866	0.0086751	0.0126052	0.00964717	0.00435818	0.0132223	0.0241196	0.0795292	0.0419385	0.0246048	0.0921263	0.0796459	0.00906112	0.0453964	0.0135005	0.0304756	0.023662	0.0140996
RP11-715J22.2	0.0118345	0	0.0278557	0.0203999	0	0.0163007	0.142275	0.0492635	0.0479566	0.123691	0	0.0176059	0	0.0227667	0.0451274	0.0670534	0	0	0.0073958	0.00870958	0.0206275	0.0145024	0	0.0480533	0	0.0439964	0.035503	0	0.0343742	0.0706568	0	0.0119354	0.0682759	0.0135007	0	0.0303391
TBC1D24	0.0339388	0.0333994	0.0395523	0.0240623	0.0157843	0.0279543	0.0240143	0.0356475	0.0240251	0.00647823	0.035147	0.0395096	0.0407738	0.0297268	0.0283874	0.0385075	0.0164355	0.014749	0.0354724	0.0335494	0.0309118	0.0387046	0.0377465	0.0770224	0.00371621	0.0262362	0.0181495	0.0431134	0.0190179	0.0191065	0.022356	0.0242538	0.00584314	0.0203261	0.0153038	0.021077
ATP6V0C	0.0243706	0.0389961	0.0620064	0	0.0661028	0	0.077999	0.0352847	0	0.0629256	0.0276685	0.0382302	0.013603	0.0898952	0	0	0.0217305	0	0.0253211	0.0204498	0.0191441	0.0203432	0.0484299	0.0137176	0	0.0215595	0.0301778	0	0.0217358	0.0407608	0.0492777	0.00892589	0.0241572	0.0659474	0.0224318	0.0088077
AMDHD2	0.0196217	0.0230097	0.0375003	0.0174715	0.00701981	0.00930845	0.0367617	0.0259484	0.0159216	0	0.0186459	0.01773	0.0222682	0.0282288	0.0414806	0.044612	0.0248244	0	0.0154678	0.0119077	0.0336751	0.0271551	0.0133953	0.0210589	0.186841	0.0143839	0.0301696	0.0519854	0.0252201	0.0364302	0.0179854	0.0167205	0.0250223	0.0280057	0.0389183	0.0153041
PDPK1	0.0309618	0.0376954	0.0355356	0.027591	0.0233886	0.0197244	0.0152732	0.0320387	0.0192274	0.0344647	0.0347004	0.0326667	0.0428512	0.0289987	0.0289647	0.0348257	0.0352533	0.0370537	0.0320919	0.028348	0.0265634	0.0353337	0.0447406	0.0446114	0.0152428	0.0280748	0.0146066	0.019176	0.0205591	0.0194934	0.0213956	0.0217947	0.0178063	0.0244534	0.0152548	0.0192385
RP11-20I23.13	0.0447464	0.0329945	0.0615723	0.0391856	0.0290619	0.0303407	0.0171375	0.0347313	0.00656231	0.0591019	0.0390278	0.0450039	0.0451934	0.0389184	0.0278282	0.0305502	0.0206662	0	0.0440981	0.0352704	0.0209446	0.0423936	0.0438886	0.0144713	0.0177607	0.0219399	0.0192793	0.0113407	0.0134483	0.0149255	0.0139305	0.0289441	0.0104472	0.0144805	0.021812	0.00800227
RP11-20I23.6	0.0353608	0.0393422	0.0656976	0.0376187	0.0164606	0.0253353	0.0184254	0.0241965	0.0178772	0.0149382	0.0455651	0.00712097	0.0288407	0.0224154	0.0530515	0.0592571	0.024759	0.0399316	0.0363466	0.0329961	0.0347432	0.0309484	0.0475292	0.061345	0.00617419	0.00901741	0.0153258	0.0227122	0.00782839	0.024491	0.0150773	0.0128122	0.00921756	0.0378977	0.00730228	0.0120419
KCTD5	0.0346973	0.0276188	0.0177907	0.022503	0.0294204	0.0233107	0.0210576	0.0184549	0.0305799	0.0251447	0.0275231	0.0259834	0.0316606	0.025202	0.023391	0.0323951	0.0242085	0.0197236	0.0256493	0.0250223	0.0254811	0.0325997	0.0336608	0.0365766	0.0395498	0.0259141	0.0247851	0.0479658	0.0201933	0.0253846	0.0382328	0.0173306	0.0303782	0.0365578	0.0355516	0.0185014
PRSS27	0.0282062	0.0270782	0.0170424	0.0298368	0.0396718	0.0281639	0.0321184	0.014341	0.0102856	0.0338598	0.0324981	0.0290476	0.0173103	0.0448675	0.025933	0.0400358	0.0370398	0.0225977	0.0423636	0.0386483	0.0173183	0.0262722	0.029891	0.0329421	0	0.026262	0.0317593	0.0209361	0.0287395	0.0192737	0.0317733	0.0296561	0.0342697	0.0133327	0.0404946	0.0261337
SRRM2-AS1	0.0198782	0.017904	0.0477121	0.00461308	0.0184433	0.0344743	0.0056844	0.0598243	0.0345335	0.0484388	0.0315516	0.060908	0.012231	0.0246948	0.0506983	0.0130788	0.0277164	0	0.0233196	0.0136029	0.0359119	0.0209464	0.0400636	0.0132385	0.00552219	0.0239186	0.0458229	0.0109463	0.0389667	0.0295642	0.0351138	0.0161557	0.0491054	0.0235039	0.0197964	0.0421161
SRRM2	0.025707	0.0285505	0.0293295	0.0223254	0.0241301	0.0265542	0.0332124	0.027082	0.0348391	0.0291955	0.0269606	0.0295451	0.0278168	0.0282821	0.027175	0.0266569	0.0274946	0.0156199	0.0264888	0.0245933	0.0275868	0.0275366	0.0270992	0.0294842	0.0212977	0.0287291	0.0286282	0.029845	0.0306734	0.0307605	0.033592	0.0285762	0.0264853	0.0313615	0.0290573	0.0277285
TCEB2	0.0244549	0.021694	0.0250362	0.0258966	0.0285627	0.029888	0.0256489	0.0292158	0.0264518	0.0335685	0.0245688	0.0298864	0.0290524	0.0275343	0.0281895	0.0274348	0.0325496	0.0385815	0.0269391	0.0249879	0.0298959	0.0275164	0.0220736	0.0293408	0.0235014	0.027406	0.0273935	0.0270855	0.0288199	0.025074	0.0345412	0.0261636	0.0267293	0.0269755	0.0301377	0.027204
ZG16B	0	0	0	0	0	0	0	0	0	0	0	0	0	0	0	0	0	0	0	0	0	0	0	0	1	0	0	0	0	0	0	0	0	0	0	0
FLYWCH2	0.0178185	0.0125765	0.0218194	0.0159214	0.0246613	0.02627	0.0242534	0.0242789	0.0202984	0.0164406	0.020136	0.0357821	0.0296629	0.0257332	0.019139	0.0281945	0.0282709	0.0323643	0.0267272	0.0189616	0.0353613	0.026675	0.0241825	0.0369302	0.0248459	0.0202909	0.0351854	0.0308624	0.0278859	0.0308808	0.0234435	0.0201579	0.0548299	0.050848	0.0663171	0.0219932
FLYWCH1	0.0333926	0.0484838	0.0386042	0.0375162	0.0149956	0.0215185	0.0199525	0.0358158	0.0237893	0.0255139	0.0304253	0.0422187	0.0359236	0.0258976	0.0366147	0.0415509	0.0279617	0	0.0269422	0.0293652	0.0416037	0.0389814	0.0416485	0.0244852	0.0228441	0.0178777	0.0168002	0.0491357	0.0174069	0.0146068	0.0142668	0.0136815	0.0226694	0.0232704	0.0315748	0.0126647
PKMYT1	0.00232135	0.00210428	0.00385838	0.00243216	0.00366488	0.00711402	0.125938	0.0907559	0.095216	0.00675817	0.00139029	0.00364739	0.000803497	0.0032541	0.00595919	0.00208724	0.00382989	0.0144979	0.00259275	0.00245824	0.0032509	0.00103751	0.00189263	0.00101777	0.022269	0.132917	0.0359813	0.0313069	0.158853	0.104358	0.00719302	0.0679692	0.00219056	0.0178666	0.00588802	0.0253256
PAQR4	0.0227464	0.0241232	0.021122	0.0204379	0.0214237	0.0307903	0.0766767	0.051009	0.0529384	0.0291644	0.0263734	0.0193322	0.0223421	0.0180939	0.0139576	0.0200669	0.0328507	0.0205251	0.0222012	0.0198498	0.0137524	0.0194688	0.0149438	0.0132477	0.00885039	0.0470652	0.0433657	0.0482238	0.0576511	0.0433648	0.0107785	0.0140202	0.0241869	0.043148	0.0289286	0.00297911
TNFRSF12A	0	0	0	0.011816	0.00598739	0.00687801	0.0570586	0.0343026	0.0494793	0	0.00301104	0	0	0.00700514	0	0	0.00523053	0	0.00178021	0.00629304	0	0	0.0051974	0	0.436023	0.00950911	0.00559199	0.0872302	0.0310425	0.0290054	0.0181947	0.0234001	0.00319819	0.0690324	0.0803708	0.0133623
HCFC1R1	0.0610539	0.0586884	0.0452689	0.0500446	0.0225652	0.0127059	0.0150182	0.0360652	0.0235051	0.0534173	0.0422121	0.0246542	0.0287887	0.0239897	0.0315947	0.028804	0.0219169	0.0284072	0.0205764	0.0222604	0.0237717	0.0218393	0.0228126	0.0251253	0.0270474	0.0262157	0.0201425	0.0167076	0.0182232	0.0258328	0.0184422	0.0196446	0.0222617	0.0191526	0.0243843	0.0168594
THOC6	0.0133452	0.0100498	0.0112369	0.0119114	0.0248263	0.0523782	0.0741108	0.053854	0.0769592	0.0246919	0.0101666	0.0102065	0.00904015	0.01359	0.0198725	0.00651422	0.0216074	0.0254253	0.00958187	0.00925657	0.00793617	0.00683217	0.0071638	0.00763978	0.0314488	0.0375076	0.0502682	0.0281648	0.0703702	0.0503921	0.0321777	0.0326555	0.0275676	0.0489992	0.0427182	0.0295336
CCDC64B	0	0.0312368	0.00972774	0.0275665	0.119331	0.0240775	0.0397924	0	0.0455476	0	0.00781351	0.0367149	0.0407147	0.00885086	0.023371	0	0.0305276	0	0.0393936	0.106332	0.0315054	0.0481592	0.0676877	0.0603356	0.0172183	0.0827052	0	0	0.0264135	0	0.0449437	0.0231815	0	0	0	0.00685241
RP11-473M20.7	0.017519	0.0258369	0.0298905	0.0424619	0.0295586	0.017177	0.003924	0.0279709	0.0187174	0	0.0151801	0.0460265	0.0370616	0.0353211	0.0526166	0.0521287	0.0181472	0.117926	0.0105406	0.0205077	0.0185644	0.0336794	0.0172502	0.0169014	0.025482	0.0125676	0.0264871	0.054627	0.039808	0.0336093	0.0060456	0.0207789	0.0187619	0.020408	0.0166098	0.0199071
IL32	0	0	0	0	0	0	0	0	0	0	0	0	0	0	0	0	0	0	0	0	0	0	0	0	0.87542	0	0	0	0	0	0.0433414	0	0	0.036502	0.0447362	0
ZNF205	0.0365612	0.0426639	0.048167	0.0306027	0.0246646	0.0232957	0.0172299	0.0313068	0.0256716	0.0170942	0.0399851	0.0356019	0.0320486	0.032233	0.032441	0.0340019	0.025344	0.0120997	0.0397668	0.0315082	0.0307912	0.0360214	0.0452704	0.0296642	0.0133873	0.0188081	0.0193111	0.0258672	0.0168966	0.0168904	0.0188374	0.015758	0.0267187	0.0233255	0.0331863	0.0169783
RP11-473M20.14	0.0109688	0.0192057	0.0295922	0.0103333	0.0244962	0.0301276	0.0290971	0.0271093	0.0497351	0.0250879	0.0252402	0.0436115	0.0463268	0.0461522	0.0339678	0.0265979	0.0272383	0.0380217	0.0273031	0.0163577	0.029046	0.033462	0.0143434	0.0272343	0.00585149	0.0234611	0.026668	0.0253392	0.0132302	0.0172567	0.033327	0.0192121	0.0412491	0.0494829	0.0376481	0.0166182
ZNF213	0.0183989	0.0354721	0.0485503	0.0242035	0.0339509	0.0190814	0.0248794	0.0258324	0.022562	0.0109325	0.032908	0.0216789	0.0244615	0.0289162	0.0376307	0.0252774	0.0213387	0	0.0336934	0.0295976	0.0286987	0.044559	0.0419947	0.0362861	0.0294905	0.0233268	0.0260059	0.024198	0.02271	0.0162864	0.027803	0.0187832	0.0290466	0.043013	0.0408452	0.0275874
RP11-473M20.16	0.0192375	0.0154319	0.0134311	0.0343023	0.0490318	0.0421324	0.0478662	0.0341188	0.036452	0.0168353	0.0265209	0.0305565	0.0286559	0.0431061	0.015316	0.0241564	0.0467302	0	0.0285365	0.0378415	0.0192776	0.0195346	0.0164114	0.018329	0.01477	0.0279817	0.0407344	0.0106702	0.0336783	0.0313049	0.0285213	0.0284825	0.0307093	0.0210606	0.0339852	0.0342898
ZNF200	0.0198561	0.0269565	0.0408545	0.0192268	0.0203811	0.022204	0.0246733	0.0211079	0.030898	0.0393447	0.0260864	0.0252788	0.0432334	0.0349809	0.0218582	0.0296712	0.0177682	0.0408138	0.0224629	0.0204034	0.0223954	0.03966	0.0326077	0.0287703	0.0303429	0.0251154	0.0283007	0.0473591	0.0272431	0.0251659	0.0217238	0.0217628	0.022723	0.0208795	0.0262086	0.0316819
ZNF263	0.0249104	0.0308527	0.0281205	0.0201119	0.0182897	0.0201696	0.0313089	0.0328108	0.0195972	0.0267046	0.036213	0.0254789	0.0312568	0.0303464	0.0260709	0.0367501	0.0332868	0.0337254	0.0332073	0.0216253	0.0302026	0.0437561	0.0417733	0.039311	0.0273157	0.0170425	0.0252246	0.0414784	0.016892	0.0173227	0.0280555	0.0115772	0.0304607	0.0290895	0.0258543	0.0138069
TIGD7	0.0261866	0.0361979	0.0107233	0.0185639	0.0359244	0.0379131	0.0293791	0.0358805	0.0100731	0.0284161	0.0159583	0.0298296	0.0456707	0.0336933	0.0362205	0.015081	0.0197903	0	0.016904	0.0216765	0.0429028	0.0261965	0.0323531	0.0233194	0.0148743	0.0343045	0.0366949	0.0221937	0.0199304	0.0265131	0.0310371	0.0162295	0.0387397	0.0554372	0.0486923	0.0264993
ZNF75A	0.0346426	0.0402081	0.0357677	0.0328075	0.0253655	0.031885	0.0163863	0.0254196	0.030605	0.0218893	0.0356301	0.0292765	0.0346528	0.0282732	0.0345198	0.0373194	0.0302174	0.00307418	0.0348811	0.0305102	0.0264758	0.0387733	0.0406818	0.0264766	0.0168591	0.0232397	0.0236446	0.0187178	0.0204981	0.0212566	0.0258414	0.0169566	0.0270456	0.027243	0.0262443	0.0267149
ZSCAN32	0.0321964	0.0402488	0.0238179	0.0319298	0.0323905	0.025344	0.0200093	0.0185544	0.0108957	0.0031031	0.0239376	0.0359174	0.0442905	0.025927	0.0340025	0.0424592	0.036322	0.0230868	0.0329331	0.0286643	0.0236206	0.0401614	0.0240227	0.0471319	0.0128045	0.0348716	0.020938	0.0336336	0.0197117	0.0208502	0.0315779	0.0247727	0.0303627	0.0228879	0.0256808	0.0209415
ZNF174	0.0273909	0.026189	0.0292268	0.0201311	0.0244076	0.0361348	0.0206772	0.0271086	0.0114035	0.0431575	0.022268	0.0328146	0.0298345	0.0286281	0.0256007	0.0490444	0.0369025	0.0207729	0.0264066	0.0215071	0.0337654	0.038221	0.0255813	0.0352294	0.00914974	0.0195442	0.0305758	0.0325599	0.016103	0.0150325	0.0315576	0.0155516	0.0381936	0.0396227	0.0412308	0.0184749
NAA60.1	0.0114119	0.00674039	0.0315165	0.0348099	0.0178542	0.0579452	0.0329479	0.0864058	0.0630481	0	0.0238641	0.0243019	0.01983	0.0268487	0.0322295	0.0143783	0.0326894	0.0669766	0.0172741	0.0222631	0.0206151	0.0224944	0.0341518	0.0341914	0.0121255	0.0238443	0.0269128	0.0113556	0.0234407	0.0174907	0.0366033	0.0225798	0.0276785	0.0177553	0.0239853	0.0214398
CLUAP1	0.0270402	0.0352111	0.0341615	0.0195106	0.0166052	0.0330642	0.0125911	0.0119612	0.0131837	0.0256923	0.0291825	0.0296091	0.0327845	0.0262914	0.0368559	0.0356035	0.0265641	0.0451706	0.0200929	0.0167401	0.0393372	0.0310086	0.0153593	0.0292139	0.012071	0.0145027	0.033643	0.0287317	0.0143957	0.0250632	0.0349552	0.0225357	0.0560624	0.0462135	0.0476103	0.0213811
SLX4	0.0289523	0.0283988	0.07871	0.0133486	0.0127535	0.0067854	0.0218609	0.0217702	0.0112481	0.0241142	0.0267038	0.0351804	0.0331157	0.0236673	0.0220091	0.0361764	0.0282561	0	0.0251704	0.0129958	0.0645138	0.0362836	0.0235902	0.0384786	0.012406	0.0239335	0.0218832	0.0395917	0.0303177	0.0366476	0.015827	0.0586111	0.0354469	0.0242221	0.0285786	0.0184514
DNASE1	0.0239184	0.0377579	0.0362227	0.025762	0.0255227	0.0167024	0.0170114	0.0171777	0.0233955	0.0186223	0.0369983	0.0395837	0.0398537	0.0426025	0.0414158	0.0446067	0.0234022	0.00500906	0.0385615	0.0267531	0.0332672	0.048347	0.0458329	0.0555196	0.0076385	0.0231508	0.021068	0.0283908	0.014644	0.0255713	0.0109224	0.01706	0.0178807	0.0223785	0.0230364	0.0244126
TRAP1	0.0179105	0.0211704	0.0247366	0.0152892	0.0175905	0.0322127	0.0541628	0.0272412	0.0364677	0.0132495	0.0187064	0.02984	0.0303471	0.0344142	0.0399605	0.0296003	0.0159873	0.0272396	0.0194358	0.0134956	0.0352345	0.025795	0.0173193	0.0222401	0.0202724	0.0222696	0.0453415	0.0462871	0.0420321	0.0354895	0.0195819	0.0161299	0.0417784	0.0385461	0.035861	0.0167639
CREBBP	0.0301651	0.0300266	0.0327922	0.0306026	0.0264529	0.0213908	0.0161997	0.0223522	0.0187076	0.0118992	0.0287224	0.0288535	0.0395095	0.0297351	0.0333701	0.0263379	0.0344332	0.0178246	0.0309126	0.0308429	0.0322663	0.032279	0.034223	0.0349254	0.0199733	0.0325145	0.0203169	0.0282395	0.0242559	0.03095	0.0333848	0.0272584	0.0192614	0.0322657	0.0213989	0.0353565
ADCY9	0.0359974	0.0186189	0.0393008	0.0546633	0.0257302	0.0376414	0.0368408	0.0319076	0.0363762	0.0200634	0.0183678	0.0273224	0.0192518	0.0547048	0.0477172	0.0192982	0.0390733	0	0.02922	0.0294028	0.032296	0.0202571	0.0549145	0.031763	0.0371313	0.0458832	0.0119315	0.054495	0.0211825	0.0333527	0	0.00636233	0	0.0170231	0.0119097	0
RP11-95P2.1	0	0.0279878	0	0	0.0319612	0.048972	0	0	0.0823186	0.122557	0	0.028278	0	0.00654632	0.0662208	0	0.0220119	0	0.0206315	0.00747593	0.0231637	0.031744	0.0197848	0	0.0452852	0.00873575	0.0151533	0.167223	0.0690301	0.0272122	0.0162179	0.00857057	0.0126343	0.014129	0.0761543	0
TFAP4	0.0215323	0.0293052	0.0225759	0.00919505	0.00975463	0.0382272	0.0578878	0.038671	0.0644168	0.0188676	0.0227662	0.0154175	0.0107991	0.0116166	0.0214908	0.0173079	0.00678009	0.0321475	0.0231044	0.0207303	0.0134554	0.0203175	0.0196692	0.0236142	0.0133518	0.0418169	0.0568812	0.0288868	0.0491458	0.0446614	0.0344483	0.026626	0.0346769	0.0500434	0.032139	0.0176725
GLIS2	0.0115705	0.0209183	0.0191027	0.0309934	0.0423999	0.0490766	0.0302297	0.0532636	0.0531153	0	0.029755	0.0189904	0.0157966	0.0252862	0.0169999	0.0312405	0.0375817	0.0223652	0.0286666	0.0369909	0.0142376	0.0369545	0.0231258	0.0434907	0.00563791	0.0344041	0.0351221	0.0231708	0.0325111	0.0207218	0.0402246	0.0203927	0.0253728	0.0265365	0.0172196	0.0265344
PAM16	0.0203071	0.0143103	0.021805	0.0102338	0.0321374	0.0258377	0.0324088	0.0371427	0.0255153	0.0125865	0.0247012	0.0260196	0.0247492	0.047224	0.0370947	0.0149244	0.0236277	0	0.0179925	0.0111657	0.0263837	0.0165898	0.00310527	0.0120587	0.0348963	0.0249948	0.0393433	0.0181137	0.0362137	0.0429395	0.0440435	0.0233103	0.0717251	0.0439536	0.0638586	0.0386865
CORO7	0.0324097	0.0343575	0.0315763	0.0376429	0.033943	0.0282379	0.0265797	0.0497935	0.0447686	0.0585612	0.0349598	0.0193325	0.0228105	0.0212259	0.0166203	0.0194525	0.0344122	0.00547576	0.0295891	0.0378799	0.0265337	0.0259426	0.0306099	0.046701	0.0477126	0.0228397	0.0203055	0.0480031	0.0236404	0.0129207	0.0111664	0.0145025	0.0104843	0.0104581	0.0121901	0.0163607
VASN	0.0279438	0.0143082	0	0	0	0.0225326	0	0	0	0	0	0	0	0	0.0759897	0	0	0	0.0238695	0.00970485	0.00996265	0	0.0444244	0	0.132378	0.00653648	0.00986279	0	0	0.0335236	0.0307317	0	0.0608968	0.0398806	0.457454	0
DNAJA3	0.0201758	0.0225618	0.0228332	0.0162337	0.0157053	0.0429843	0.035983	0.0218583	0.0290346	0.00975363	0.0243641	0.0333013	0.0235866	0.0276734	0.0391944	0.021672	0.0182243	0.0257504	0.0255691	0.0212064	0.0256354	0.0275322	0.0198615	0.0282234	0.0299887	0.0201593	0.0402231	0.0388675	0.0406602	0.0374413	0.0417654	0.0173103	0.0417401	0.0372213	0.038527	0.0171775
NMRAL1	0.0182873	0.0200332	0.0278268	0.0237842	0.0235809	0.026911	0.046946	0.0408628	0.0541003	0.0345968	0.0254314	0.0200918	0.0330232	0.0276008	0.0291316	0.0231422	0.0217115	0.00937915	0.0152362	0.0186324	0.0208071	0.0245235	0.0167704	0.0161016	0.0195994	0.0403148	0.0355701	0.0331829	0.0411245	0.0392206	0.0243724	0.026931	0.0297964	0.0345389	0.0381453	0.0186914
HMOX2	0.018722	0.0198788	0.028776	0.0123257	0.0109951	0.012457	0.0182905	0.0252542	0.0214029	0.0311205	0.0232373	0.0358674	0.0350733	0.0499739	0.0391776	0.0455804	0.0256608	0.0235769	0.0238191	0.0157945	0.0516844	0.0360872	0.0198206	0.0418402	0.0330755	0.0166905	0.0294642	0.0487779	0.0205081	0.0258119	0.0200789	0.0109908	0.0430506	0.0349713	0.0356425	0.0145216
CDIP1	0.0172143	0.018555	0.0263766	0.0176731	0.0150995	0.0234723	0.0370133	0.0277084	0.0259155	0.0132837	0.0189653	0.0265993	0.0244582	0.0329626	0.0324444	0.0228096	0.0171599	0.0204974	0.022451	0.0158783	0.0338299	0.0286052	0.0264497	0.0250017	0.0193885	0.0187254	0.0401968	0.0510484	0.0292304	0.0367387	0.0279777	0.0152357	0.0426857	0.0679394	0.0639385	0.0164706
UBALD1	0.0294748	0.0260421	0.0238646	0.0263658	0.0239951	0.0251941	0.0189844	0.0249527	0.00632725	0.0236304	0.0301923	0.0233615	0.0323872	0.0204592	0.0334175	0.0313232	0.0396711	0.0113045	0.0294964	0.0235755	0.0347952	0.0273731	0.0355564	0.0417181	0.0401704	0.0156031	0.0306206	0.0532998	0.0212063	0.0268439	0.0233734	0.0145358	0.0328522	0.0370806	0.0434752	0.0174764
MGRN1	0.0338004	0.0316063	0.0358996	0.0378534	0.0253327	0.0274835	0.0218942	0.0286563	0.0187117	0.0320558	0.0376815	0.0338473	0.0291488	0.0319636	0.0318152	0.0256593	0.0301745	0.0114287	0.0354344	0.0312955	0.0333095	0.0364341	0.0336756	0.0309332	0.0303944	0.0239043	0.0218994	0.0527924	0.0160384	0.0169254	0.021476	0.0149265	0.0194203	0.0234917	0.0169185	0.0157175
NUDT16L1	0.0200261	0.017641	0.0216842	0.0255479	0.0260125	0.0247363	0.0210264	0.0305141	0.0190795	0.0314832	0.0228707	0.0289996	0.0272697	0.0245971	0.0282437	0.0235371	0.0323259	0.0170403	0.0252231	0.0283834	0.0267807	0.0273525	0.025165	0.0298946	0.0275078	0.023599	0.0272863	0.0398657	0.0246204	0.0267803	0.0409996	0.0296247	0.0443877	0.0393392	0.0484349	0.0221198
ANKS3	0.0262564	0.0378502	0.041479	0.0284995	0.0172617	0.0178793	0.017468	0.0226153	0.0182656	0.0210779	0.0380386	0.0383875	0.037514	0.0436967	0.0454955	0.0568983	0.0226722	0.0175257	0.0344517	0.0259956	0.0424986	0.0411445	0.040812	0.042597	0.0130403	0.0155038	0.0208342	0.0314343	0.0104861	0.0142259	0.0213165	0.0145192	0.0235	0.0262569	0.0201541	0.0123484
ZNF500	0.0313697	0.042074	0.0381251	0.0287978	0.0199285	0.0164198	0.0154131	0.0101238	0.0230481	0.0421161	0.0456095	0.0289819	0.0301486	0.0250868	0.0477019	0.0444031	0.0208827	0	0.0314509	0.0286984	0.0258208	0.0470858	0.042662	0.0417179	0.0100307	0.0195437	0.0212496	0.0337753	0.018434	0.0195489	0.0252453	0.0140703	0.0218947	0.0412615	0.0245039	0.0227757
ROGDI	0.0288456	0.0220371	0.0295871	0.0284853	0.0241904	0.0113552	0.00673081	0.0203456	0.0102357	0.0147338	0.0311116	0.0596691	0.0580254	0.0649173	0.0416439	0.0526372	0.0386811	0.046541	0.029062	0.028436	0.0550601	0.0364203	0.0229502	0.0313838	0.0252804	0.0171318	0.00882599	0.0345893	0.0120796	0.0103955	0.0123457	0.0104243	0.0168959	0.0201738	0.0263957	0.0123762
GLYR1	0.03001	0.0292055	0.0254112	0.0198636	0.0210388	0.0244145	0.0252297	0.0321517	0.0251037	0.0385565	0.0301892	0.0281827	0.0356625	0.024087	0.0272282	0.0339324	0.0258045	0.0294485	0.0274687	0.0227829	0.0308886	0.0353407	0.0333682	0.0364922	0.0208564	0.0251847	0.0253092	0.0256258	0.0236347	0.0218652	0.032483	0.0208686	0.0247808	0.0304697	0.0327823	0.0242782
UBN1	0.032298	0.0364455	0.0253012	0.0199355	0.0218608	0.0253645	0.0276729	0.029865	0.0267224	0.0175437	0.0298149	0.0382606	0.0330509	0.0383506	0.0321427	0.0255266	0.0346032	0.0150284	0.0325513	0.0216557	0.0314986	0.0388312	0.0350364	0.037411	0.0153792	0.0326962	0.0255918	0.0171069	0.0312429	0.0236309	0.0321969	0.0306844	0.0188611	0.0239186	0.020111	0.0218083
NAGPA	0.0163198	0.0170915	0.0219303	0.0246476	0.0245773	0.00623059	0.0260806	0.0368065	0.00877405	0.0266566	0.0233864	0.0313684	0.039182	0.0161225	0.0292668	0.0179136	0.0201888	0	0.0235477	0.0222899	0.0194419	0.0406148	0.0358206	0.0503608	0.0696936	0.0173883	0.0329995	0.0315822	0.0117779	0.0299091	0.0299628	0.0165773	0.044354	0.0518565	0.0656508	0.0196287
ALG1	0.0234822	0.0279618	0.0242882	0.0216765	0.013823	0.0301642	0.0287183	0.0335998	0.005325	0.0241708	0.0276527	0.0210043	0.0300706	0.0215364	0.0239035	0.0289109	0.0263489	0	0.0282189	0.0147404	0.0198323	0.0264226	0.0189597	0.0227537	0.0510264	0.0169546	0.0435324	0.0640264	0.0229215	0.0353603	0.0271855	0.0293686	0.0493477	0.0528271	0.0473277	0.0165572
C16orf89	0	0.0398548	0	0	0	0	0	0	0	0	0	0	0	0	0	0.107919	0	0	0	0	0	0.0415729	0	0	0.734839	0	0	0	0	0	0	0	0	0	0.0758141	0
FAM86A	0.00123817	0	0.00232676	0.00236586	0.00531163	0.032521	0.0669465	0.0139593	0.0142282	0	0.00778648	0.00297058	0.00596501	0.0226741	0.00179548	0.00687173	0.00256529	0	0.00301478	0.00200254	0.0144317	0.00449362	0	0.0190946	0.0714742	0.00288049	0.102859	0.118864	0.0382371	0.0479367	0.0359605	0.0156884	0.11916	0.115641	0.0839841	0.0147509
RBFOX1	0.0026668	0.0011198	0.00657171	0.00205475	0.00172011	0.00193151	0.00111611	0.003294	0.00496137	0.00496688	0.0193133	0.0910833	0.148132	0.140232	0.151606	0.148687	0.0364757	0.10096	0.00409193	0.00402176	0.0317819	0.02947	0.00494972	0.0213785	0.00272023	0.00570958	0.00288532	0.00209414	0.00148778	0.00201069	0.00329343	0.00463124	0.00295436	0.00219687	0.00301161	0.00441832
TMEM114	0	0	0	0	0	0	0	0	0	0	0	0	0	0	0	0	0	0	0	0	0.131621	0	0	0	0.868379	0	0	0	0	0	0	0	0	0	0	0
METTL22	0.0220935	0.0326537	0.0333403	0.0308347	0.0248886	0.0315711	0.0211652	0.0176498	0.0152328	0.0270338	0.0310173	0.0301267	0.0318426	0.0149235	0.0336327	0.0397548	0.0425787	0.0350108	0.0343528	0.0269596	0.0192965	0.0351554	0.0374336	0.026151	0.0352872	0.0247065	0.0298038	0.0246154	0.0209136	0.0206606	0.0307611	0.0287754	0.0217711	0.0259396	0.0215183	0.020548
ABAT	0.011658	0.0156406	0.0222253	0.0164249	0.0319051	0.0294267	0.0152805	0.0118905	0.029058	0.0103779	0.0214754	0.0282191	0.0302689	0.0428841	0.0297777	0.0457146	0.0220649	0.0273871	0.0175802	0.03108	0.0495128	0.0266654	0.0208304	0.0469547	0.00429843	0.0255186	0.0342713	0.0341984	0.0228727	0.0319323	0.0306312	0.0302387	0.0429911	0.0323547	0.0398507	0.036539
TMEM186	0.0339424	0.020485	0.0254897	0.0187074	0.0156726	0.0223087	0.0346961	0.013802	0.0211651	0.0264606	0.0278331	0.0269846	0.0334167	0.0357121	0.0340091	0.036349	0.0184597	0.0093735	0.0282325	0.018162	0.0254908	0.0273665	0.0241898	0.030465	0.0243129	0.024069	0.038126	0.052489	0.0354651	0.0374931	0.0291696	0.016451	0.02592	0.0383564	0.0454978	0.0238761
PMM2	0.0310955	0.0290848	0.0248235	0.0315618	0.0148268	0.0310782	0.0228491	0.0334324	0.0124468	0	0.0191961	0.0192509	0.0329209	0.0571463	0.0174231	0.0126071	0.0190809	0.110303	0.0266594	0.0225364	0.0261924	0.0259525	0.0227764	0.0256339	0.0385746	0.0175233	0.0278833	0.0093163	0.0223741	0.0189672	0.0556625	0.0143414	0.0303212	0.0440377	0.0377256	0.0143947
CARHSP1	0.0306123	0.026933	0.0193783	0.0323182	0.0286765	0.0303493	0.0493237	0.0479858	0.0549922	0.0367088	0.030295	0.0201846	0.0190304	0.0184343	0.013047	0.0225701	0.0285192	0.0139736	0.028667	0.0311544	0.0163053	0.0194311	0.0282775	0.0250956	0.00965597	0.044078	0.0251246	0.0145822	0.04872	0.028648	0.0233669	0.0318332	0.0199457	0.038983	0.0235627	0.0192367
USP7	0.0225899	0.0190552	0.024288	0.026119	0.0308863	0.0241868	0.0218963	0.0266232	0.0353356	0.039713	0.029002	0.0342298	0.02696	0.0314294	0.0285064	0.0278864	0.0255686	0.0174441	0.0277714	0.0281844	0.0303141	0.0304743	0.0290171	0.0300078	0.0161787	0.0336775	0.0269131	0.025376	0.0316857	0.0244095	0.0388973	0.0307634	0.0252763	0.0234108	0.0205761	0.0353466
C16orf72	0.0369457	0.03591	0.0246414	0.0352923	0.0251716	0.0256749	0.021703	0.0196876	0.0352242	0.0329212	0.0425268	0.0290159	0.0305722	0.0225547	0.0392718	0.0358777	0.0300856	0	0.033616	0.0344059	0.0277799	0.0322021	0.0360217	0.027669	0.0179506	0.0254659	0.0218204	0.0274297	0.0147951	0.0218408	0.025662	0.0207237	0.0195291	0.0307093	0.026805	0.0324972
RP11-473I1.5	0.0697454	0.0714436	0.037104	0.0223511	0.0233815	0.021655	0.0061189	0.01002	0.0281443	0.0470104	0.0582242	0.014129	0.0426914	0.0260751	0.025082	0.0433339	0.0203881	0	0.0296266	0.0222866	0.0176523	0.0483412	0.0577311	0.0221295	0.00808482	0.018268	0.0162393	0.0457438	0.0199155	0.0110117	0.0326847	0.0236553	0.00834821	0.0119341	0.00772407	0.0317254
RP11-297M9.2	0	0.0211982	0.0377007	0	0	0	0	0	0	0	0.00913942	0.0111776	0	0	0.0794039	0.00966414	0	0.130207	0	0	0.0426337	0.0308903	0	0.0389577	0	0	0	0.2297	0	0	0.0162493	0	0	0.0804809	0.262597	0
GRIN2A	0.00828567	0.029478	0.0588334	0	0	0	0	0	0	0	0.0186642	0.00826954	0.00629319	0	0.0924113	0	0	0	0	0.0017714	0.0838599	0.0150637	0	0.0662679	0.0177963	0	0	0.356024	0	0.00224045	0.0134761	0	0	0.00612076	0.215144	0
ATF7IP2	0.00516367	0.0051776	0.00820665	0.0134594	0.0376501	0.0663735	0.0424018	0.00393601	0.019159	0.0430482	0.0156027	0.0173863	0.00853188	0.0323336	0.00442839	0.0105532	0.0126866	0	0.0114412	0.0167345	0.0514649	0.0189556	0.0191537	0.0146207	0.0925112	0.0258881	0.0303804	0.0742009	0.0309233	0.0448757	0.0362005	0.0595506	0.0183237	0.0206024	0.0263872	0.0616866
RP11-27M24.3	0	0	0	0	0	0	0	0	0	0	0	0	0	0	0	0	0	0	0.0425617	0	0	0	0	0	0	0.23759	0.0291068	0	0.216769	0	0.0430891	0	0.130591	0.217299	0	0.0829926
EMP2	0.00472164	0.0037937	0.000569402	0.00791525	0.00914395	0.0234362	0.0865117	0.0483255	0.0765701	0.0146877	0.00518523	0.0024613	0.000973348	0.0024532	0.00407108	0.00269081	0.00550049	0	0.00310003	0.00535285	0.00109971	0.00294118	0.0020887	0.010479	0.0303717	0.0550001	0.0739266	0.0295685	0.115637	0.11822	0.026072	0.0360982	0.0540672	0.062427	0.0554944	0.0190453
NUBP1	0.011093	0.0108098	0.00972894	0.021312	0.0305587	0.0350867	0.0397219	0.0294495	0.0415349	0.0152357	0.017221	0.0262569	0.0131816	0.020871	0.0143147	0.0244138	0.0204433	0.0195102	0.0236103	0.0300126	0.0223196	0.0213197	0.0270874	0.0350959	0.0452506	0.0296448	0.040406	0.0296843	0.0357789	0.038657	0.0344007	0.0344705	0.0422365	0.0456715	0.0375978	0.0260124
TVP23A	0.0226351	0.014259	0.0212805	0.0223623	0.0348012	0.0263721	0.019232	0.0374084	0.0352389	0.0385476	0.0345289	0.0310259	0.0218208	0.0305969	0.0304517	0.0304663	0.0400167	0.0320834	0.0318611	0.0260256	0.0318614	0.0315682	0.0333915	0.023193	0.0127235	0.0229878	0.021553	0.0584271	0.0212736	0.0164509	0.0211557	0.0251488	0.0216631	0.0328253	0.0299353	0.0148277
DEXI	0.0216872	0.029512	0.0347281	0.0246849	0.0243549	0.0273389	0.0257432	0.0255481	0.0259483	0.0139206	0.0239911	0.0247616	0.032703	0.0190468	0.0257691	0.0382972	0.0213145	0	0.0278675	0.0213254	0.0257944	0.0487352	0.0193478	0.046897	0.0380555	0.0234663	0.0324058	0.0507057	0.019882	0.0298851	0.0305501	0.0164581	0.031631	0.0443897	0.0343944	0.0188596
CLEC16A	0.0325086	0.034035	0.0406424	0.022805	0.0233503	0.0295832	0.00965127	0.0503926	0.0382515	0.0605852	0.0282726	0.0312432	0.0472273	0.0309781	0.0316193	0.0310591	0.0251201	0	0.0323875	0.0234343	0.0266366	0.0365919	0.024122	0.0141209	0.00580399	0.0246881	0.0157471	0.0615276	0.0273844	0.0268092	0.0114996	0.0142702	0.00747797	0.0221239	0.0291427	0.0289073
RMI2	0.00342691	0.00355894	0.003804	0.00446527	0.00952482	0.0353667	0.111952	0.11317	0.0958526	0.0310884	0.00629774	0.00412708	0.0061538	0.00301113	0.00148578	0.0106395	0.00870954	0	0.00292318	0.00346956	0.00532865	0.00461824	0.00427926	0.00235883	0.0108512	0.0747247	0.0805826	0.0321798	0.0746576	0.063114	0.0147655	0.0258618	0.0478065	0.0655108	0.030177	0.00415618
SOCS1	0.0102712	0	0.0235035	0.0238253	0	0.0378995	0.0810059	0.0299608	0	0	0.0103625	0	0	0	0	0.0484211	0.0788148	0	0.0173223	0.0118084	0.0193722	0	0	0.0187119	0.129376	0.0104265	0.0172936	0	0.0332389	0.0197423	0.02825	0.0285491	0.131255	0.03299	0.112491	0.0451082
RP11-485G7.5	0	0	0	0	0	0.130595	0	0.149475	0.362963	0	0	0	0	0.0141925	0	0	0.0478315	0	0	0.0258032	0	0	0	0	0	0.0251672	0.0221804	0	0.0268908	0.0357099	0.0244031	0.024629	0	0.0538732	0.0225934	0.0336933
CTD-3088G3.8	0.0246898	0	0	0	0	0	0	0	0	0	0	0	0	0.0297176	0	0	0	0	0.0386729	0	0.0424375	0.0267839	0	0	0	0.0107548	0.074164	0.125033	0.0155125	0.0376954	0.0700384	0	0.301416	0	0.203084	0
LITAF	0.00753141	0.00775646	0.00468946	0.0122314	0.0318443	0.0258199	0.0361727	0.019681	0.0412855	0.0119482	0.014182	0.00102137	0.000780801	0.000665233	0.00207584	0.00700802	0.00365293	0	0.0131161	0.0203787	0.00409503	0.00894566	0.0169268	0.0185115	0.0602982	0.0292169	0.0752661	0.0519126	0.0383501	0.0704541	0.0416807	0.0175276	0.126264	0.0531214	0.104691	0.0208977
SNN	0.0272689	0.0279555	0.0310126	0.0257722	0.0285212	0.0250163	0.0196297	0.030073	0.0379785	0.0225889	0.0348352	0.0243991	0.0239112	0.0201765	0.0199199	0.0417244	0.0266188	0.0205828	0.0400287	0.0316305	0.0306023	0.0395099	0.0402793	0.0357426	0.00869052	0.0243826	0.0210595	0.0238044	0.0191479	0.0221582	0.0345549	0.019422	0.0262163	0.030811	0.0380212	0.0259534
TXNDC11	0.0403059	0.0436567	0.035619	0.0213763	0.0204488	0.0281203	0.0218006	0.0181137	0.0148612	0.0165713	0.0331999	0.0227312	0.0180486	0.0307023	0.02706	0.0442607	0.0139213	0	0.027863	0.0251119	0.0247322	0.0404074	0.0421928	0.0208168	0.0646677	0.0182888	0.020291	0.0508159	0.027093	0.0339829	0.0284074	0.0143329	0.0249808	0.0253457	0.0375865	0.0222855
RP11-490O6.2	0.0584966	0.0355082	0.00304473	0.016398	0.0288088	0.0149216	0.035106	0	0.105879	0	0.0294886	0.0209786	0.0151767	0.0165855	0	0	0.0233312	0	0.0298695	0.0187031	0.0539368	0.0579349	0.0603771	0.00986784	0.0954062	0.0212512	0.0380663	0	0.0114006	0.0241488	0.0554329	0.0240692	0.0223022	0.038327	0.00592468	0.0292582
ZC3H7A	0.0285032	0.032786	0.024142	0.0288955	0.0261912	0.0134407	0.0192954	0.0251957	0.0192777	0.0345059	0.0262237	0.0292997	0.0265991	0.0266037	0.0243638	0.0329414	0.0269745	0.00915584	0.0286033	0.026753	0.0392188	0.0319772	0.0338937	0.0244929	0.018227	0.0266717	0.0224042	0.0396642	0.0259534	0.036159	0.0320452	0.0398856	0.02844	0.0320225	0.0193019	0.0398914
RSL1D1	0.0300233	0.0283747	0.0252759	0.0315864	0.0331421	0.034818	0.0258793	0.0221374	0.0233057	0.0303881	0.0261806	0.0240045	0.0245084	0.0292793	0.0342964	0.0226803	0.0222348	0.0300704	0.0226812	0.0259578	0.02237	0.0237546	0.0244819	0.0199912	0.0266388	0.0203273	0.0467832	0.0234658	0.0205535	0.0255339	0.04023	0.0170729	0.0383112	0.0445049	0.0378045	0.0213515
GSPT1	0.0192274	0.0271289	0.0245961	0.0208652	0.0213475	0.0297754	0.0241863	0.0254034	0.0240913	0.0227186	0.0232085	0.0308257	0.0301174	0.0337063	0.0272957	0.0257829	0.0279619	0.0285679	0.0279235	0.0213546	0.0340529	0.0294404	0.0253299	0.0260303	0.0211128	0.0204937	0.0251165	0.0339093	0.0240893	0.0274419	0.0529403	0.0310018	0.0259907	0.0306572	0.0270374	0.0492712
RP11-166B2.1	0.0253091	0.0332465	0.0378635	0.0240776	0.0347374	0.0309567	0.0158399	0.0208629	0.00813419	0.00851826	0.0329537	0.0296407	0.0323675	0.0379971	0.0267116	0.0330855	0.013872	0.0752563	0.0380405	0.0225015	0.0276313	0.0393565	0.0250414	0.0326134	0.00679382	0.0200281	0.0227235	0.0301168	0.0156569	0.0152167	0.0205869	0.0185328	0.0355435	0.0202818	0.0489081	0.0389958
SNX29	0.026497	0.0502978	0.0356964	0.0207268	0.0271339	0.0212059	0.00747237	0.0237033	0.0185397	0.0283521	0.0374638	0.0462839	0.0406265	0.0358039	0.045328	0.02701	0.0359405	0.0325685	0.0349448	0.0294922	0.0362409	0.0412419	0.030458	0.0192989	0.0452429	0.0238461	0.0169901	0.0157574	0.0131397	0.0154208	0.00855111	0.0200963	0.027013	0.0185809	0.0255516	0.0174828
CPPED1	0.0170604	0.0148372	0.00879107	0.0329391	0.0342923	0.0302697	0.0248463	0.0260571	0.0509529	0	0.0182444	0.0192265	0.0155278	0.0394574	0.0154395	0.0197459	0.0313751	0	0.0472616	0.0423392	0.0356549	0.0534402	0.0613859	0.0232121	0.0554471	0.0194	0.0220014	0.0405853	0.0203046	0.0323982	0.0224037	0.0135152	0.0342096	0.0272099	0.0378098	0.0123583
SHISA9	0.00112972	0.0395346	0.0992868	0	0.00519115	0.010095	0	0.0051171	0.0176495	0	0.0033353	0.0759264	0.0210348	0.186521	0.0371731	0.0641088	0	0.0381805	0.00966777	0.00153915	0.107142	0.0930029	0.0134573	0.0129236	0.0149702	0.00669313	0.00290439	0.100307	0.00213	0.00163088	0.00326127	0	0.00237128	0	0.0148932	0.00882172
U95743.1	0.0482298	0.0709922	0.140082	0.0594641	0.0156602	0.0122941	0	0	0	0.107605	0.0483225	0	0.00840183	0	0	0	0.0553337	0	0.107348	0.0564642	0.0134773	0.0428836	0.046689	0.0795299	0	0.0209025	0.0104849	0	0.00885723	0	0.0183859	0.0147861	0	0	0	0.0138065
ERCC4	0.0240415	0.0251201	0.0261072	0.0247881	0.0163663	0.0184931	0.0297157	0.0272562	0.0158114	0.0116798	0.0173035	0.0340381	0.0315015	0.0372586	0.0340959	0.0308166	0.0326744	0	0.0219028	0.0256831	0.0391652	0.0249618	0.0248692	0.0375368	0.0221365	0.0219469	0.0303736	0.0406829	0.0295899	0.0359014	0.0324641	0.0271881	0.0318127	0.0430796	0.0449179	0.0287194
MKL2	0.0232084	0.0249587	0.0229707	0.0129595	0.0288426	0.0267916	0.0211781	0.0313193	0.0187244	0.0064849	0.0163625	0.0391229	0.0460059	0.0562606	0.0499694	0.0454173	0.0353766	0.0483448	0.0199912	0.0225967	0.0561897	0.0188908	0.0105148	0.018551	0.0136755	0.0260263	0.0210539	0.0266521	0.0251242	0.0325985	0.0213637	0.0262356	0.0296497	0.0288755	0.0193259	0.0283867
PARN	0.013862	0.0261105	0.0259501	0.0125141	0.0200287	0.0404821	0.0349033	0.0254521	0.0301346	0.0125481	0.0250957	0.0325308	0.0190094	0.0323847	0.0263286	0.0193668	0.0242444	0	0.0189788	0.0147971	0.0294768	0.0244818	0.0103931	0.0159851	0.0372399	0.0308035	0.0337034	0.0633928	0.0516516	0.0392625	0.0344567	0.0196705	0.0449339	0.0402128	0.0375219	0.0320917
BFAR	0.020381	0.0234657	0.0219434	0.0267071	0.025422	0.0285796	0.0254127	0.0292977	0.0294639	0.0328868	0.0287312	0.0317507	0.0252617	0.0342843	0.0211819	0.0302604	0.0284122	0.0303236	0.028264	0.0266927	0.0274485	0.0305356	0.0322135	0.0291259	0.0268145	0.0242124	0.0316583	0.0385017	0.020624	0.0249351	0.0237068	0.0198082	0.0352293	0.0398944	0.0309066	0.0156628
NOMO1	0.024756	0.0322979	0.0397641	0.0163084	0.0180098	0.0285116	0.0352452	0.0175761	0.0193424	0.0127777	0.02628	0.0315549	0.0188211	0.0341089	0.0258059	0.0354079	0.0130043	0.0450659	0.0223142	0.0190037	0.0305982	0.0441004	0.0228354	0.0486103	0.0428759	0.0232702	0.0189073	0.0963695	0.0232599	0.0217306	0.0214337	0.0154128	0.0169941	0.0209775	0.0221544	0.0145139
NPIPA1	0.0351818	0.0264505	0.0492046	0.0236492	0.0280474	0.0130321	0.0187449	0.0494326	0.0368998	0.0075559	0.0370268	0.0343144	0.0252648	0.0198499	0.0289004	0.0425627	0.0172459	0.0536767	0.0339217	0.0225235	0.0261207	0.0310054	0.036547	0.0373924	0.00601	0.0300757	0.0287713	0.0179665	0.0245111	0.0229807	0.0139927	0.0250112	0.0282088	0.0169301	0.0267926	0.024198
PDXDC1	0.0307637	0.0276448	0.0313345	0.0237314	0.0290691	0.021942	0.0275795	0.0237544	0.0419599	0.0257998	0.0310823	0.036568	0.0349625	0.0300663	0.0277187	0.0382975	0.0306069	0.00616246	0.032998	0.0283275	0.0354428	0.0373908	0.03037	0.0375363	0.023257	0.0327795	0.0225322	0.0328159	0.0258017	0.0185137	0.0173618	0.0206963	0.0271399	0.0193271	0.024062	0.0146039
RP11-680G24.5	0.0549293	0.0753498	0.0351629	0.0205241	0.0318362	0.0229879	0.0268744	0.0159327	0.0371717	0	0.0588649	0.0277485	0.0169304	0.0219414	0.0202796	0.0471982	0.0384184	0	0.0178557	0.0512518	0.00875532	0.00529256	0.0987874	0.0764814	0.00864422	0.039808	0.0234631	0	0.00684753	0.0230345	0.0360217	0.00614418	0	0.00458247	0.0172056	0.0236743
NTAN1	0.0418123	0.02982	0.0297535	0.0359811	0.029065	0.0310332	0.0281636	0.0508331	0.0270274	0.0553229	0.0354782	0.0195042	0.0179961	0.0158923	0.0178927	0.0251489	0.0279549	0.0138596	0.0342218	0.0350487	0.0110767	0.0280228	0.0368689	0.0220627	0.049567	0.0301373	0.0198022	0.0124583	0.0393154	0.0268164	0.018585	0.0285863	0.0186348	0.0125519	0.0224223	0.0212823
RRN3	0.0306636	0.0372876	0.0387501	0.022967	0.0254119	0.0316415	0.0143006	0.022921	0.0293229	0.0195457	0.0350274	0.0297013	0.0326302	0.0331989	0.0304249	0.0389702	0.026988	0.0232036	0.0350767	0.0252866	0.0367224	0.0444331	0.0340779	0.0482357	0.0139795	0.0230265	0.0246555	0.0238315	0.0192682	0.0200075	0.0279624	0.0148664	0.0254831	0.0240087	0.0169781	0.0191435
MPV17L	0.0181512	0.0185399	0.029103	0.0158552	0.0116053	0.00936722	0	0.0179859	0.0161914	0.0468512	0.0192019	0.0382812	0.0265716	0.0208757	0.035465	0.057015	0.00492249	0.0884992	0.0219673	0.0215445	0.0526017	0.0417218	0.0381812	0.0456308	0.0237018	0.0211158	0.0385175	0.0103825	0.0197918	0.0450508	0.0212712	0.0271842	0.0409836	0.0176442	0.0233245	0.0149024
C16orf45	0.031816	0.0307178	0.0391885	0.0302775	0.0321029	0.0201341	0.0175264	0.0239305	0.0226303	0.017905	0.0313649	0.0352378	0.0397146	0.0331963	0.0390322	0.050441	0.0296989	0.0392241	0.0299125	0.0267346	0.04105	0.0409769	0.0279079	0.0314405	0.0030125	0.0233003	0.0158207	0.0346028	0.0179938	0.0143516	0.0184027	0.0194641	0.0225152	0.0220759	0.0215908	0.0247086
KIAA0430	0.0281428	0.0318355	0.0291537	0.0273721	0.0220817	0.0354235	0.0196104	0.0303206	0.0355942	0.0397452	0.0314486	0.0397983	0.0343126	0.0286501	0.0364196	0.0278206	0.0290833	0.0300154	0.0277495	0.0326592	0.0290888	0.0291031	0.028676	0.0375513	0.0169337	0.0294979	0.016654	0.026615	0.0228631	0.0221272	0.0231405	0.0197214	0.0213984	0.0221648	0.0140657	0.0231625
NDE1	0.0151563	0.0183128	0.00848014	0.0120372	0.0183978	0.00831369	0.0190976	0.0109204	0.0065462	0.010913	0.0106191	0.007405	0.00898413	0.00883983	0.011697	0.0039506	0.0114539	0	0.0103641	0.0134623	0.0023217	0.0115212	0.00843926	0.00567915	0.0286299	0.0313622	0.0152168	0.0513498	0.031037	0.0683013	0.0705388	0.11261	0.0178275	0.0278835	0.0151233	0.287208
MYH11	0.00487898	0.0121562	0.0154262	0.0163466	0	0	0.0574133	0	0	0.128923	0.028608	0	0	0	0	0	0	0	0.0075242	0.0288184	0	0	0.0260808	0	0.0167023	0.0195855	0.0240089	0.091249	0.0225649	0.0562033	0.038219	0.055532	0.034327	0.0101593	0.00584544	0.299427
AF001548.5	0.0119834	0	0	0.0150699	0.0422266	0	0	0	0	0	0.0197047	0.0212797	0.0150745	0.00960793	0.0256887	0	0.0232011	0	0.0170322	0.00658354	0	0	0.00930802	0	0.0446799	0.0179529	0.0174724	0.0619989	0.0351323	0.0996409	0.0536404	0.112977	0.0217699	0.0108546	0.0229874	0.284133
FOPNL	0.0242254	0.0198313	0.0284014	0.0218144	0.0240276	0.020614	0.0223004	0.0320831	0.0231858	0.0198772	0.0267712	0.0209422	0.0229904	0.0170688	0.0221473	0.0260244	0.0269071	0.0484609	0.02571	0.0232559	0.021383	0.0271879	0.0236912	0.0240543	0.00992074	0.0282498	0.0216351	0.0254713	0.0271779	0.0344949	0.0579641	0.0409668	0.025295	0.0257408	0.0266912	0.0834374
ABCC1	0.0420246	0.0382888	0.030125	0.0270308	0.0201836	0.0119735	0.00934495	0.0140278	0.0547609	0.0271749	0.0115869	0.0251521	0.0360639	0.0555452	0.0275787	0.0346734	0.035945	0	0.0282132	0.0204702	0.0655026	0.0202413	0.00945978	0.0323382	0.0263114	0.0389538	0.0490249	0.0095314	0.0276447	0.0223668	0.012392	0.00970684	0.0507347	0.00544802	0.0279608	0.0422192
ABCC6	0	0	0	0	0	0	0.0656524	0	0.0982406	0	0.0187375	0	0	0	0	0	0	0	0	0	0	0	0.0259382	0	0	0	0.0599431	0	0.0233426	0.130797	0.0613966	0	0.229312	0.193585	0.093055	0
NOMO3	0.0258828	0.0205518	0.0298008	0.00608723	0.0256124	0.0116446	0.00604809	0.0205365	0.0229808	0.0216338	0.0292234	0.0319733	0.0399646	0.0426495	0.0331073	0.0389997	0.0268922	0	0.0248516	0.0341163	0.0340964	0.0443754	0.0209525	0.0645207	0.0460036	0.0194215	0.0208111	0.134458	0.0122846	0.0194584	0.0125868	0.0271774	0.00882776	0.0202187	0.0117259	0.0105246
NPIPA7	0.0145289	0.0289526	0.0339036	0.0156537	0.064121	0.0352675	0.0468803	0.0669774	0.0314813	0.0536442	0.0240755	0.0360284	0.0357864	0.00903281	0.0250406	0.0121807	0.022185	0	0.0286604	0.0220125	0.0240409	0.00559378	0.0399294	0.0427998	0.0101746	0.0315746	0.0215395	0	0.0480003	0.0414574	0.0123971	0.0342258	0.0198492	0.00604167	0.0252041	0.0307591
XYLT1	0.0147085	0.0137916	0.0203839	0.01029	0.0158575	0.0322707	0.0144848	0.0343704	0.00898594	0.0110902	0.0183364	0.0274905	0.0133754	0.0189035	0.0142066	0.0201605	0.0181196	0	0.0476423	0.0247026	0.0053253	0.0386153	0.0549355	0.00974889	0.0172321	0.0329773	0.0269063	0.0912336	0.0440477	0.0402628	0.0343237	0.0390828	0.0341773	0.076708	0.0281531	0.0470992
NPIPA7.2	0.0546332	0.0339597	0.0417677	0	0.0158815	0.0367468	0	0.0443596	0.0182313	0.0352394	0.0200593	0.0204156	0.0344911	0.0268895	0.0242424	0.0246732	0.0272649	0	0.0469999	0.0349264	0.00845181	0.038349	0.0294979	0.0758826	0	0.0478414	0.0559638	0.0148744	0.0442426	0.027779	0.0327463	0.0276159	0	0.00970864	0.0337755	0.0124897
NOMO2	0.0288274	0.0267596	0.0326635	0.0367732	0.0225581	0.0148951	0.0201117	0.0330843	0.0248072	0.0304725	0.0138139	0.0520448	0.0471005	0.0454434	0.0605638	0.0290647	0.0201377	0	0.0247071	0.0202458	0.0327251	0.0522787	0.00731354	0.00951555	0.0508195	0.0395626	0.0516754	0	0.0346681	0.0206874	0.0165021	0.0244476	0.00895196	0.0211449	0.0293591	0.0162739
RPS15A	0.0344502	0.0303002	0.0260521	0.0354358	0.0329228	0.0336435	0.0321228	0.0284644	0.0298641	0.0336612	0.0288615	0.0212217	0.0231525	0.0196939	0.0273605	0.0213082	0.0270526	0.033464	0.0286048	0.0337026	0.0157803	0.0214563	0.028648	0.0257107	0.0275893	0.0271981	0.0368663	0.0232248	0.0261446	0.0279192	0.0269345	0.0263262	0.0286615	0.0251389	0.0257776	0.0252845
RP11-1035H13.3	0.0739935	0	0	0.123595	0	0	0.0905701	0	0	0	0	0	0.0657617	0	0	0	0	0	0	0.0249285	0	0	0	0	0	0	0	0	0	0.118888	0.0875357	0.0968604	0	0	0	0.317867
ARL6IP1	0.0153752	0.0175588	0.0218364	0.0135232	0.0145031	0.0101652	0.0045706	0.00854659	0.00972016	0.0159349	0.0168729	0.0183275	0.0191005	0.0187335	0.0203728	0.02562	0.0136924	0.0125695	0.0178565	0.0167778	0.0229209	0.024235	0.0163122	0.0225887	0.0127615	0.0256976	0.00913718	0.0198961	0.0139766	0.0342137	0.123604	0.0845468	0.0174978	0.0144124	0.0196781	0.226864
SMG1	0.0282322	0.030797	0.0295122	0.0289621	0.0265439	0.0201301	0.0190829	0.0267163	0.0195795	0.0334443	0.0402819	0.0266901	0.0395982	0.0278068	0.031701	0.0372706	0.0345404	0.0124317	0.0397704	0.0310626	0.0305298	0.0371353	0.0444914	0.0355352	0.0173998	0.0237057	0.021208	0.0193477	0.0213031	0.0198436	0.0285063	0.0232671	0.021764	0.0258164	0.0213389	0.0246536
TMC7	0.0354455	0.0292591	0.0483019	0.0334685	0.0320595	0.0166543	0.0456445	0	0	0	0.0283153	0.0651637	0.0221683	0.0467225	0.0707953	0.0737496	0	0	0.0329793	0.0253821	0.0398884	0.0270005	0.00787742	0.0409412	0.0962309	0.00909582	0.00860075	0	0.0148647	0.0212906	0.00887559	0	0.0327468	0.0269139	0.0322702	0.0272937
COQ7	0.0305012	0.0354404	0.0355918	0.02384	0.0219078	0.0266418	0.0221727	0.0243332	0.0280423	0.0228438	0.0352173	0.0275975	0.0373339	0.025358	0.0382911	0.0422957	0.0275051	0.0203056	0.0306795	0.0259024	0.0253033	0.0364125	0.0385775	0.0289258	0.0204812	0.0265879	0.0208636	0.0245796	0.0246482	0.026452	0.0260408	0.0236001	0.0220221	0.0288012	0.0185056	0.0263972
ITPRIPL2	0.0107079	0.0419757	0.0388091	0	0.0116947	0	0	0	0.103751	0	0	0	0	0	0.011027	0.0232985	0.0163784	0	0	0	0.0130786	0	0	0.0125942	0.558311	0.0105933	0.0237109	0	0.00332194	0.0268672	0.0250665	0.00389256	0	0.0381506	0.0210646	0.00570648
RP11-626G11.3	0	0	0	0	0	0	0	0	0	0	0	0	0	0	0	0	0	0	0	0	0	0	0	0	0.875111	0	0	0	0.124888	0	0	0	0	0	0	0
SYT17	0.0498606	0.04987	0.0331355	0.0404178	0.0250495	0.0639008	0.0374855	0.0343277	0.0308703	0.0380954	0.0503016	0.00260549	0.00393676	0.000930987	0.00186647	0.00677482	0.0120341	0	0.0324099	0.0126313	0.0138347	0.0222163	0.0360975	0.0541958	0.0154847	0.0115391	0.0380179	0.0643449	0.0325245	0.0240746	0.0223534	0.0156881	0.0353476	0.0427884	0.0312008	0.0137872
GDE1	0.0194812	0.023733	0.0282159	0.0229268	0.0248274	0.0206889	0.0141685	0.0180648	0.0208664	0.0228577	0.0208218	0.0314007	0.0353257	0.030916	0.0241235	0.0395522	0.0277241	0.0413735	0.022502	0.0189169	0.0263073	0.0290687	0.0191286	0.0289789	0.0188442	0.0269148	0.0248152	0.0342581	0.0272971	0.0283384	0.0488867	0.0268254	0.0362409	0.0422368	0.0363333	0.0370384
CCP110	0.0181168	0.0273014	0.0277787	0.0139143	0.0158399	0.0173473	0.0238209	0.0176527	0.0266153	0.0181132	0.0195118	0.0400338	0.0264207	0.039058	0.039166	0.0321491	0.0291505	0.033264	0.0233247	0.0195581	0.0448577	0.0297244	0.022721	0.0302655	0.00788994	0.052936	0.0194534	0.0155753	0.0538569	0.0519935	0.0215404	0.052201	0.0224635	0.0221525	0.0189277	0.0253039
C16orf62	0.0262297	0.0316428	0.0307912	0.0285647	0.0305937	0.0288288	0.029069	0.0196621	0.0234853	0.029094	0.029346	0.0298641	0.0397314	0.0235272	0.0324278	0.0318177	0.0248268	0.00805162	0.0234416	0.0300064	0.0359183	0.0327515	0.0310959	0.0289962	0.0364787	0.0273253	0.0332745	0.0314024	0.0271834	0.0243077	0.0206375	0.0200254	0.0297446	0.030165	0.0240562	0.0156354
KNOP1	0.0163598	0.0155018	0.0230672	0.00991069	0.01388	0.0346744	0.0489713	0.0311288	0.0293547	0.0188212	0.0176965	0.0281133	0.0279559	0.0491938	0.0411481	0.0280449	0.0223397	0.0372259	0.0150211	0.0141977	0.0292112	0.0249711	0.0153675	0.0144702	0.0183084	0.0260106	0.0475217	0.0309526	0.0337575	0.0360238	0.0368717	0.0164581	0.0353225	0.0532363	0.0455974	0.0133129
IQCK	0.0148718	0.0263699	0.0244676	0.017108	0.0196096	0.0286693	0.0154294	0.00913605	0.0142418	0.0164322	0.0185737	0.0279506	0.0179142	0.0548074	0.035706	0.0203142	0.026691	0.0157907	0.0171863	0.0108368	0.031428	0.0191732	0.0122757	0.0194174	0.0185871	0.0137112	0.0324913	0.0600122	0.0146863	0.0349839	0.0542573	0.0118092	0.0784629	0.0573256	0.093512	0.0157602
GPRC5B	0.0303541	0.0238755	0.0217806	0.028953	0.0235778	0.0241795	0.0183443	0.0236	0.0201499	0.0380314	0.0355967	0.0442167	0.041994	0.0243932	0.0288312	0.0350519	0.0430999	0.010103	0.0366672	0.0303684	0.012812	0.0216447	0.0380361	0.0176694	0.0138195	0.0223334	0.0149498	0.0551993	0.0180879	0.0258139	0.0231813	0.026231	0.032294	0.0306656	0.0442222	0.0198713
ACSM5	0	0	0	0	0	0	0	0	0	0	0	0	0	0	0	0.0434284	0	0	0	0.00891533	0	0.0147581	0.0239627	0	0.890975	0.0179606	0	0	0	0	0	0	0	0	0	0
THUMPD1	0.0239578	0.0250626	0.02871	0.0193537	0.0221906	0.0237319	0.0296636	0.0228324	0.0263743	0.0261048	0.027022	0.027965	0.0272311	0.0252604	0.0331465	0.0369018	0.0266556	0.0192619	0.0246745	0.0246417	0.0294042	0.0282794	0.0221564	0.0214547	0.0199983	0.0274002	0.0338918	0.0283155	0.0270216	0.0327778	0.0349969	0.0290731	0.0310001	0.0440116	0.0425175	0.0269587
ERI2	0.00696297	0.00917992	0.00846258	0.00795619	0.0149335	0.0309249	0.0489852	0.0480151	0.052295	0.0169934	0.0108584	0.0113875	0.016128	0.014836	0.0161856	0.0150323	0.0269742	0.0133545	0.0071017	0.00747652	0.00786523	0.0142374	0.00823811	0.00604776	0.0136129	0.0573991	0.0239422	0.0370066	0.067265	0.0705773	0.0591625	0.0861686	0.0126825	0.0234916	0.019707	0.108553
AC004381.6	0.00969114	0.0118649	0.0116551	0.00641897	0.0168449	0.0252277	0.0510016	0.0352059	0.0457928	0.013121	0.0024749	0.0077137	0.013276	0.00764048	0.00678108	0.0196996	0.00985064	0	0.00587809	0.00641905	0.0183982	0.00963017	0.00241297	0.0104334	0.0202484	0.082159	0.0194309	0.0355167	0.0958007	0.075963	0.0454738	0.133274	0.0216053	0.0186117	0.00730401	0.0971802
DCUN1D3	0.0252353	0.0226777	0.08465	0.0225073	0.0121173	0.0114385	0.0364801	0.00817807	0	0.0484114	0.023583	0.0239676	0.030283	0.0446006	0.0240844	0.0646381	0.0189891	0	0.0325655	0.0287518	0.0497099	0.0272732	0.0251119	0.0494115	0	0.0314287	0.0186185	0.0149318	0.031402	0.0252531	0.0195833	0.0138335	0.0230502	0.0364894	0.0430949	0.0276495
LYRM1	0.0266807	0.0273466	0.027682	0.0271075	0.0241258	0.027269	0.0271963	0.0284814	0.0207586	0.0216697	0.0298684	0.043763	0.0387429	0.0454985	0.035105	0.0264602	0.027433	0.0414445	0.0246473	0.0270734	0.0301148	0.0288418	0.0234293	0.0291579	0.013754	0.0272627	0.0292529	0.0147322	0.0220025	0.0226907	0.0259053	0.0229119	0.0290805	0.0245452	0.0356916	0.0222728
CTC-508F8.1	0	0	0	0	0	0	0	0	0	0	0	0	0	0.07188	0	0	0	0.91368	0.0144397	0	0	0	0	0	0	0	0	0	0	0	0	0	0	0	0	0
TMEM159	0.0443292	0.0356552	0.0297029	0.046434	0.0359271	0.0220291	0.013133	0.0309951	0.0311313	0.0458588	0.034629	0.0197267	0.0153192	0.0214916	0.0113499	0.0279794	0.024659	0.0316635	0.042825	0.0369082	0.00996215	0.0309993	0.052893	0.0147986	0.0149715	0.0295403	0.0202997	0.0331542	0.0232184	0.0256173	0.0199986	0.0203724	0.0298558	0.0247906	0.0269968	0.0207839
CRYM	0	0.0121549	0	0.0184325	0	0.0146722	0.0334104	0	0	0	0	0	0.00991878	0	0.0227659	0	0	0	0.0050812	0	0.00692267	0	0	0	0.0587034	0.00536885	0.0141852	0	0	0.0316936	0.0300457	0.0279649	0.141727	0.374165	0.192787	0
METTL9	0.0222891	0.0198033	0.0222353	0.0260776	0.0306765	0.0318273	0.0311117	0.0295615	0.0299509	0.0249897	0.0242345	0.030078	0.0288814	0.0287484	0.0209683	0.0264735	0.0314428	0.0342238	0.026905	0.0277676	0.0325281	0.0267489	0.0227671	0.0250375	0.0189504	0.0308227	0.0298454	0.0323811	0.0294111	0.027979	0.0332388	0.025474	0.0325066	0.0313909	0.0289999	0.0236726
IGSF6	0.00138013	0.00134483	0.00235359	0	0.00256542	0	0	0	0.00503753	0	0.00273395	0.00091337	0.00164571	0.00205105	0	0	0.00332964	0	0.0010942	0.00270023	0	0	0.00476638	0	0.964778	0.000328488	0	0	0	0	0	0	0	0	0	0.00297782
OTOA	0	0.0583387	0	0	0	0	0	0	0	0	0	0	0.00948169	0	0	0	0	0	0	0	0	0.0233041	0	0.0618301	0.752726	0	0	0	0.0136534	0	0.011584	0	0	0.0372795	0.0318025	0
RP11-645C24.5	0.0200361	0.0461457	0.0357567	0.0252685	0	0.00804852	0.0547951	0	0.0188846	0.0623726	0.0308903	0.0559509	0.0308925	0.0362277	0.0312026	0.0595015	0.0243888	0	0.0381318	0.0458611	0.0241711	0.0362404	0.0343342	0.0377845	0	0.00373665	0.0144836	0.095295	0.0153381	0.00679626	0.0124095	0.014302	0.0303855	0.0194944	0.00871821	0.0221557
NPIPB4	0.023631	0.0142782	0.018191	0.020324	0.0292821	0.0037932	0	0.0172362	0.0208306	0.0405391	0.0193061	0.031746	0.0214347	0.0276988	0.043082	0.0249735	0.017334	0.122541	0.0405956	0.0168255	0.0520834	0.0238691	0.0509985	0.0389931	0.0391503	0.0217139	0.017309	0.0381008	0.03794	0.0205289	0.00706564	0.00519537	0.0173816	0.0235134	0.0194177	0.0330961
UQCRC2	0.0265011	0.0267734	0.0316541	0.0275217	0.0321166	0.0312381	0.0237819	0.0234877	0.0251842	0.0300663	0.0297025	0.0302369	0.0311297	0.0290722	0.0324148	0.033531	0.0282779	0.035087	0.0283957	0.0281612	0.0347237	0.030265	0.0243652	0.0338644	0.0257606	0.0196828	0.0281943	0.0346367	0.0194476	0.0203051	0.0267348	0.0178781	0.0270479	0.0256941	0.0250799	0.021986
C16orf52	0.0216091	0.0209734	0.0421246	0.031894	0.0349554	0.0308748	0.0204081	0.0193232	0.00941034	0.0147762	0.0291207	0.0433748	0.0346955	0.026565	0.0499661	0.0506953	0.0221045	0	0.0244259	0.0302076	0.0438832	0.0358229	0.0335766	0.0342538	0.0169316	0.023205	0.0301611	0.0393434	0.0218618	0.018976	0.023972	0.0205925	0.0276943	0.0233156	0.0245695	0.0243361
VWA3A	0	0	0	0	0	0	0	0	0	0	0	0.125104	0	0	0	0	0	0	0	0	0	0	0	0	0	0	0.0747342	0	0	0	0.14356	0	0	0	0.656601	0
SDR42E2	0.00609142	0.0115914	0.0369961	0.0135188	0.0118115	0	0.0122309	0.0145485	0.0159462	0.122976	0	0.0233717	0.0375995	0.0627813	0.0454568	0.0809415	0	0	0.0101669	0.00824905	0.0410125	0.0272621	0.009905	0.0223074	0.188561	0.00974687	0.0151197	0.0544275	0.00321607	0.00699808	0	0.00589416	0.017057	0.0383618	0.0353868	0.0104657
EEF2K	0.00854085	0	0.0427586	0.0159558	0	0.0561773	0.107353	0.00955099	0.0250236	0	0.0257886	0.0242898	0.00966343	0.0228063	0.0193424	0.012066	0.0252186	0	0.00977687	0.00999717	0.0170338	0.00909216	0.00891442	0.0129227	0.0109796	0.0306304	0.0744246	0.0951481	0.0746685	0.0633945	0.0183006	0.0115454	0.0257461	0.0445128	0.0588222	0.0195546
POLR3E	0.0150162	0.0195864	0.0155797	0.0198552	0.0146371	0.0486115	0.0405802	0.0187165	0.0421667	0.022928	0.0193653	0.0255249	0.0216581	0.0358706	0.0232319	0.0361239	0.0223877	0.0220529	0.0199836	0.0195212	0.0220922	0.0244203	0.0219578	0.028217	0.0245028	0.0150481	0.0434581	0.0567137	0.0272564	0.0278558	0.052238	0.0153791	0.0383561	0.0422738	0.0370517	0.0197817
CDR2	0.023285	0.0400757	0.0300797	0.0148166	0.0221376	0.0104912	0.0123749	0.00808396	0.0318291	0	0.0149458	0.0239981	0.0218499	0.0539964	0.029514	0.0288244	0.0142205	0.0770655	0.0178931	0.0163201	0.0290615	0.0224425	0.0129819	0.00248426	0.0225125	0.0282481	0.0142035	0.0495419	0.0315703	0.040155	0.0191049	0.0902526	0.0214613	0.02357	0.00846769	0.0921404
RP11-21M24.2	0	0.0356282	0	0.0486975	0.0235337	0.0109817	0	0	0.0609552	0	0.0423156	0.0261124	0.0628198	0.068113	0.0301007	0.0117413	0.00580255	0	0.0233531	0.0410877	0.0853319	0.0239462	0.0103441	0.0302386	0	0.037797	0.00346131	0	0.0262633	0.031485	0.0126402	0.0940138	0.0295088	0.0108783	0.0153156	0.0975337
NPIPB5	0.0285471	0.0283616	0.0279735	0.0282473	0.0364759	0.0264778	0.0147284	0.0159473	0.0190279	0	0.0427603	0.0228989	0.0313854	0.0519599	0.0328433	0.0429291	0.0407767	0	0.0386648	0.035416	0.0502491	0.0400947	0.0352197	0.0433821	0.0409645	0.0223039	0.0313925	0	0.0191388	0.0185975	0.0221088	0.018846	0.0190222	0.0447546	0.0124998	0.0160045
HS3ST2	0	0	0.0415509	0	0	0	0	0	0	0	0	0.0707901	0.0267896	0.0273212	0.21958	0.0501058	0	0	0	0	0.215286	0	0	0.0434426	0.0698582	0.0056421	0	0	0	0	0	0	0.0424239	0	0.18721	0
USP31	0.0407198	0.0332229	0.0365229	0.0414748	0.011939	0.0183671	0.0364182	0.0164268	0.0453662	0	0.0242268	0.0315393	0.0232072	0.0378196	0.0446927	0.0373299	0.0337365	0	0.0201482	0.0152211	0.0267477	0.0283284	0.035053	0.0530268	0.0112475	0.0472374	0.0289042	0.0204452	0.0442164	0.0365752	0.0156531	0.0209208	0.0158379	0.0345695	0.0253105	0.00754731
COG7	0.0278862	0.0236526	0.0282633	0.0296169	0.0205035	0.0244138	0.0211275	0.00581499	0.0141201	0.0500451	0.0281219	0.0224791	0.0234667	0.0229897	0.0263829	0.0254373	0.0328175	0.0175903	0.0288288	0.0263711	0.0188151	0.0383023	0.0242223	0.0297877	0.0157626	0.0181272	0.0323701	0.0356928	0.0250462	0.0316125	0.0320676	0.0267333	0.0482221	0.0413068	0.0415575	0.0404445
CTD-2270L9.4	0.00300466	0.00363452	0.0142577	0.00608548	0.0193611	0.0371082	0.0219105	0	0.0127056	0	0.00978605	0.00137618	0.00509342	0.00748963	0.00589755	0	0.00963388	0	0.00351064	0.00360265	0.00884826	0.0110334	0	0.00898168	0.104294	0	0.0527409	0	0.0181279	0.0499358	0.0581002	0.00821947	0.225993	0.0900263	0.185465	0.0137763
GGA2	0.0227148	0.0214539	0.0246743	0.0190095	0.0165773	0.0280429	0.0434057	0.0267511	0.0284871	0.00704229	0.0286464	0.0183467	0.0240369	0.0253283	0.0322639	0.027009	0.0156248	0.006686	0.0275481	0.0199629	0.0219911	0.0280637	0.0194561	0.0241575	0.0777771	0.0322956	0.0359798	0.0349368	0.049288	0.0503544	0.0262646	0.025192	0.0211363	0.0362041	0.0342077	0.0190831
EARS2	0.0258699	0.02818	0.0326091	0.0258423	0.0144264	0.0170754	0.0236606	0.0176562	0.0308784	0	0.0234367	0.0312186	0.0261397	0.0398656	0.0394738	0.0456349	0.0163287	0.0454063	0.0313316	0.0178624	0.0289213	0.0278769	0.0224476	0.028481	0.0065388	0.0101958	0.046533	0.0520882	0.014405	0.0303292	0.0354272	0.00757942	0.0579068	0.0449495	0.0438034	0.00962022
UBFD1	0.0294851	0.026808	0.0263084	0.0210754	0.0248056	0.030311	0.0266142	0.0247847	0.0357935	0.0394153	0.0307892	0.0274627	0.0382291	0.0335974	0.0277716	0.0295108	0.0266431	0.0135949	0.0300745	0.0240653	0.0335652	0.027045	0.0278352	0.0337596	0.0216583	0.0190721	0.0243842	0.0415025	0.0239322	0.0276031	0.0288851	0.0145171	0.0277402	0.0311269	0.0313977	0.0188358
NDUFAB1	0.0209214	0.020062	0.0250379	0.0205984	0.0268047	0.032105	0.0334704	0.0286628	0.0367607	0.0266296	0.0237861	0.0280853	0.0280077	0.028688	0.0245616	0.0302037	0.0265943	0.0441492	0.0236045	0.0219323	0.0281063	0.027033	0.0222854	0.0247808	0.0225641	0.0257339	0.0309319	0.0377672	0.0300873	0.0278363	0.0331726	0.0238924	0.0288635	0.0314146	0.0315976	0.0232677
PALB2	0.0114508	0.018897	0.0202958	0.0101272	0.00667003	0.0316158	0.0619939	0.014279	0.0272093	0.00625478	0.0178198	0.0355619	0.0208876	0.0335778	0.0318335	0.0251597	0.026527	0	0.0248234	0.00803204	0.0534352	0.0340791	0.00819662	0.0372007	0.0136504	0.0213411	0.0499378	0.0580077	0.0341495	0.0376432	0.0262445	0.0224741	0.0607947	0.0686344	0.0263111	0.0148836
DCTN5	0.025431	0.021816	0.0180504	0.0246896	0.0223225	0.034277	0.0303851	0.0302166	0.0200515	0.0250696	0.0304125	0.0279005	0.0306074	0.0322267	0.0226438	0.0309053	0.0336747	0.0467477	0.0364211	0.0301678	0.0344251	0.0341674	0.0318464	0.0389041	0.0310437	0.0240809	0.021541	0.0267719	0.0252269	0.0227489	0.0224245	0.0250437	0.0241243	0.0261735	0.0221279	0.0153332
CTD-2196E14.9	0.0240123	0.0354227	0.0613986	0.00691468	0	0.0411275	0.00936926	0.0141725	0	0.113079	0.0334969	0.0423324	0.0139059	0.0250823	0.0227761	0.0593398	0.0145317	0	0.0251848	0.0240903	0.0461101	0.0407959	0.0469336	0.0595056	0	0.0112189	0.00946597	0.031036	0.0281318	0.00319176	0.0366804	0.0336048	0.00655389	0.0374717	0.0125759	0.0304869
CTD-2196E14.4	0.03741	0.047736	0.0263984	0.0340943	0.0252336	0.0228833	0.00334459	0	0.0126596	0.0271362	0.0567925	0.0456499	0.0452685	0.0529012	0.0433801	0.0301178	0.0241857	0	0.0331245	0.0264524	0.0330023	0.0727439	0.011866	0.0659974	0.00705967	0.031605	0.0147351	0.0258354	0.00924863	0.0144834	0.0286372	0.0220806	0.00759596	0.0170706	0.017964	0.0253063
PLK1	0.00266959	0.00207693	0.0025182	0.00265002	0.00172802	0.0014586	0.00426477	0.00280712	0.000987518	0.00282631	0.0023113	0.00318331	0.00331718	0.00266748	0.00219849	0.00207515	0.00285254	0	0.00243144	0.000959958	0.00212435	0.00293046	0.00210111	0.00205811	0.0074511	0.0221782	0.00367442	0.00603477	0.0208715	0.0808802	0.108727	0.188065	0.00195323	0.00380063	0.00146669	0.499699
CHP2	0	0	0	0.127356	0	0	0	0	0	0	0	0	0	0	0.1039	0	0	0	0	0	0	0	0	0	0	0	0.0524009	0	0	0.220331	0	0	0	0.496011	0	0
PRKCB	0.00315848	0	0.00762032	0.00386088	0.00523141	0.00431538	0	0	0.00315551	0	0.00235234	0.036111	0.0128868	0.019317	0.0176688	0.0628197	0	0	0.00304637	0.00165959	0.337826	0.0258112	0	0	0.21168	0	0.00984335	0.0622237	0.00268033	0.024078	0.0150539	0.00637514	0.0204431	0.0777925	0.0206465	0.00234292
CACNG3	0.00467633	0.00970138	0.0103671	0.0140162	0.00482569	0.00313467	0.0129824	0.00878099	0	0	0.00290942	0.149707	0.0100267	0.0633249	0.0502065	0	0.00717567	0	0.0236289	0.0295326	0.138299	0.30742	0.00353665	0.0582339	0	0.00724616	0.00970537	0.0523859	0.00641647	0.00845314	0	0	0.00330741	0	0	0
RBBP6	0.025997	0.0301444	0.026072	0.0209775	0.0269377	0.0321892	0.0271214	0.0248366	0.0284948	0.0110802	0.0274363	0.0267325	0.0297998	0.023254	0.0201543	0.0291398	0.025083	0.0113022	0.027349	0.0289076	0.0189323	0.0245665	0.0386753	0.0218629	0.0211834	0.0284067	0.0319324	0.0294093	0.0308098	0.0345018	0.0412771	0.0281872	0.0385294	0.0372168	0.0311204	0.0403794
CTD-2540M10.1	0.00809633	0.00297889	0.0583413	0	0.00760424	0.00887828	0.00864199	0.0291267	0.0107027	0	0.0164729	0.0988451	0.0601742	0.0779649	0.127706	0.0460895	0.0220577	0	0.0144967	0.0125158	0.0436508	0.0593128	0.0151186	0.0146539	0	0.0133177	0.0239385	0.0173379	0	0.0367053	0.0319013	0.0211255	0.0531828	0.0228752	0.0330752	0.00311085
AC012317.1	0	0	0.0787879	0	0.0134908	0	0	0	0	0	0.0268955	0.0923757	0.0726099	0.112689	0.0853588	0.0470412	0.0320507	0	0.0319768	0.0249904	0.115481	0.0520616	0	0.0172549	0	0	0.0106657	0	0.00301428	0.00904776	0	0.0399501	0.0598237	0.0281034	0.0310967	0.0152344
TNRC6A	0.0270741	0.0361832	0.0350894	0.0258254	0.0270224	0.0211429	0.0143133	0.0157465	0.0340404	0.0144711	0.0315444	0.0415284	0.03235	0.0337811	0.0389453	0.0418904	0.0214471	0.0056666	0.0373981	0.0346542	0.0352009	0.0440571	0.0332356	0.0400414	0.0170879	0.026233	0.0228983	0.0254526	0.0218875	0.0267002	0.0225394	0.0241315	0.0211793	0.0278083	0.0180916	0.0233411
ARHGAP17	0.0293656	0.0274845	0.0201709	0.0255973	0.0289044	0.021932	0.0183963	0.0267246	0.0280054	0.0242082	0.0291761	0.0200225	0.0333878	0.0244378	0.00846874	0.0228833	0.0282512	0	0.0299061	0.0343771	0.0182702	0.0225549	0.0527659	0.0225055	0.0722086	0.0314048	0.0254994	0.0285645	0.0236232	0.0338181	0.0267873	0.0432277	0.0271637	0.034303	0.023664	0.0319396
RP11-266L9.5	0.0413848	0.0141207	0.0138045	0.0435923	0	0.033043	0	0.0337296	0.035862	0	0	0	0.0361547	0.00844092	0.019394	0.0522109	0	0	0.0230817	0.0173809	0.0549047	0.0493835	0	0	0	0.00829819	0.0257924	0.150835	0.0295426	0.0188218	0.0220515	0.0148913	0.110222	0.0759294	0	0.0671281
LCMT1	0.0283436	0.029285	0.0332835	0.0254221	0.0249719	0.017543	0.0190657	0.022446	0.0271046	0.0236038	0.0258775	0.0366818	0.0402989	0.0458922	0.0392448	0.0386789	0.0224051	0.0499024	0.0301733	0.0279907	0.0408167	0.0366979	0.0301208	0.0362049	0.0132675	0.0230069	0.0185621	0.0277742	0.0212737	0.0194654	0.0208171	0.0156952	0.0200152	0.0216266	0.025498	0.020943
ZKSCAN2	0.0219535	0.0393886	0.0266514	0.0256639	0.0321618	0.0206427	0.0260105	0.0337922	0.0529955	0.00717506	0.0309676	0.034876	0.0456416	0.0369925	0.0400091	0.0401364	0.0350637	0	0.0306698	0.0253262	0.0286906	0.046431	0.043855	0.0371644	0.00741193	0.0245459	0.0157121	0.0326081	0.0182844	0.0220495	0.020061	0.0253197	0.0233984	0.0178463	0.00804656	0.0224574
HS3ST4	0.00703563	0	0	0	0	0.0117721	0	0	0.03437	0	0	0.0203618	0.202046	0.0191629	0.439384	0.0905303	0	0	0	0	0.036828	0.0123996	0	0.0106811	0.0105505	0.00383575	0.00445887	0.0294569	0.00315148	0.00842105	0.0107799	0.00545393	0.0201509	0	0.0191696	0
KDM8	0.0160676	0.0105179	0.0407291	0.0148709	0.0514265	0.033419	0.00608206	0.012674	0	0.0652465	0.0205153	0.0356359	0.0303631	0.0299785	0.0285571	0.00684277	0.0368032	0	0.029784	0.0220556	0.0259165	0.022843	0.0156904	0.02899	0.0260665	0.029008	0.0275043	0.0163954	0.0273139	0.0365327	0.0342624	0.0225328	0.0184984	0.0510968	0.0659196	0.0598604
NSMCE1	0.0196438	0.0164865	0.0183116	0.0227237	0.02376	0.0375023	0.0403058	0.0292246	0.0328055	0.0297658	0.0205007	0.0246153	0.0275102	0.0306155	0.0262833	0.0202914	0.0230533	0.0389774	0.0198451	0.0212951	0.0220894	0.0196136	0.0197455	0.0191266	0.0255307	0.0222375	0.0367616	0.0325475	0.0297781	0.0323664	0.0344876	0.0267334	0.038886	0.0380042	0.0476729	0.0309021
CTD-3203P2.2	0.0448773	0.0226671	0.00499873	0.0185173	0.00703943	0.0225137	0.00651046	0.0129765	0	0	0.0571641	0.0388643	0.0243963	0.0586314	0.0384825	0.0413328	0.033985	0	0.0430375	0.0266707	0.0827555	0.0364209	0.0751369	0	0.0136044	0.00614817	0.0309265	0.0542239	0.0182884	0.0282955	0.0331055	0.0221152	0.0153806	0.0279167	0.0152252	0.0377915
IL4R	0	0	0	0	0	0	0	0	0	0	0	0	0	0.0152422	0	0	0	0	0	0	0	0	0	0	0.962582	0	0	0	0	0.00674122	0.0154344	0	0	0	0	0
GTF3C1	0.0204818	0.0252098	0.0191252	0.0291651	0.0346692	0.0305656	0.0282821	0.0446596	0.00843683	0.028912	0.0372842	0.0254338	0.0311125	0.044944	0.0283952	0.0207751	0.0217565	0.0193818	0.0261495	0.0223964	0.0404526	0.0262097	0.0219687	0.0214827	0.00573041	0.0307841	0.0301308	0.0369691	0.0230883	0.0275568	0.0335152	0.0231114	0.0428103	0.0233531	0.0330259	0.0326744
KIAA0556	0.0345186	0.0155968	0.00553183	0.0173411	0.00876824	0.0464395	0.047643	0	0.0179219	0	0.0448715	0.0386033	0.0244111	0.0289502	0.0252999	0.0412658	0.0247571	0	0.0132279	0.0305713	0.023464	0.0442542	0.0143093	0.0114294	0.0269868	0.0223151	0.0255274	0.0529314	0.0237809	0.0324304	0.0339668	0.0374131	0.0424813	0.0758226	0.0462048	0.0209633
GSG1L	0	0	0	0	0	0	0	0	0	0	0	0	0.035643	0.0229882	0	0	0	0	0.0137806	0.0160157	0.118381	0	0	0	0	0	0.0457	0.526935	0.0121112	0.066029	0.0425702	0	0	0	0.0998459	0
XPO6	0.0212839	0.0310778	0.0270567	0.02063	0.017645	0.0319866	0.030481	0.0278986	0.0157905	0.0344974	0.0265353	0.0355718	0.0303439	0.0341958	0.0259014	0.0278406	0.0366571	0.0186081	0.035458	0.0205773	0.0249127	0.0351236	0.0350263	0.03518	0.0282549	0.0212243	0.0197296	0.0404969	0.0278022	0.030808	0.0244596	0.0327559	0.0172906	0.0264861	0.0271934	0.0232192
RP11-57A19.2	0.0204882	0.0103327	0.0471041	0.0266113	0.00384037	0.0467093	0.0393376	0.0079616	0.0148209	0.0563273	0.0169169	0.0203124	0.025533	0.0330851	0.0169072	0.0239521	0.0112579	0.1022	0.0321691	0.0231406	0.030131	0.0515087	0.0139599	0.0336658	0.027759	0.0447066	0.0250996	0.0136634	0.0143401	0.0307039	0.00885407	0.0425373	0.023094	0.0166019	0.0265561	0.0178115
SBK1	0.0302663	0.0331227	0.0387005	0.0252719	0.0215837	0.020324	0.0152836	0.0275113	0.0172441	0.0181827	0.032329	0.0562527	0.0501908	0.0467097	0.0458191	0.0476657	0.0344877	0.0460663	0.0360111	0.0239231	0.0461693	0.0396368	0.0318485	0.0378682	0.00627343	0.0223441	0.0110871	0.0156508	0.0148006	0.0123542	0.0191934	0.0221669	0.0123665	0.00816988	0.0112278	0.0218966
EIF3CL	0.0300495	0.0666896	0.030344	0.0422212	0.0196171	0.0192775	0	0.0200983	0.0150492	0.0230981	0.0250558	0.00943172	0.0235605	0.0134968	0.022806	0.00930159	0.0244479	0.197898	0.0215552	0.0369802	0.0240452	0.0267505	0.0176375	0.0475373	0.020971	0.0148648	0.0160476	0.0381341	0.0133887	0.0311202	0.00533396	0.0363801	0	0.0281643	0.00400936	0.024637
CLN3.1	0.0244424	0.0326228	0.0388709	0.0240605	0.038005	0.0194859	0.0183118	0.0191919	0.0226486	0.0315141	0.0293055	0.023374	0.0300309	0.0225658	0.030323	0.0269158	0.0281979	0	0.0250278	0.0256672	0.0315217	0.0234914	0.0210218	0.0341165	0.0433992	0.0179857	0.0379622	0.0436826	0.0216306	0.034355	0.0240412	0.0215725	0.0300772	0.0365	0.0467739	0.0213067
APOBR	0	0	0	0	0	0	0	0	0	0	0	0	0	0.0137796	0	0	0	0	0	0	0	0	0	0	0.98622	0	0	0	0	0	0	0	0	0	0	0
NUPR1	0.0185173	0.0194691	0	0.0114701	0	0	0.0071138	0	0	0.0163062	0.00415266	0.00178407	0	0.0100116	0.00671825	0	0	0	0.00120256	0.00620479	0.00863688	0	0	0	0.783403	0.0188463	0.00240116	0	0.0155626	0.0119784	0	0	0	0.0227344	0.0278401	0.00564688
CCDC101	0.0252966	0.0273869	0.0271507	0.0326036	0.0325714	0.0321566	0.031122	0.025268	0.0320749	0.0242566	0.035499	0.0279475	0.0353855	0.0235193	0.0393076	0.037942	0.0290595	0.0130938	0.0320324	0.0295502	0.0277774	0.0375581	0.0379794	0.0353194	0.0124051	0.0295086	0.0220925	0.0296705	0.0296567	0.0194893	0.0209765	0.0251179	0.0269433	0.0164991	0.0160146	0.0197674
SULT1A1	0	0.0106748	0.0119429	0	0	0	0.0024578	0.00594029	0.0154825	0	0.00757892	0.0275122	0.0202723	0.0907659	0.091672	0.0560236	0.00466954	0.0513098	0.00268253	0.00563053	0.101141	0.0451324	0	0.0376837	0.0751348	0.00362059	0.0305868	0.0156512	0.00713618	0.0294685	0.0160856	0	0.0849198	0.0325986	0.107788	0.00843721
EIF3C	0.0285638	0.0407691	0.0302258	0.0188015	0.0207382	0.0153657	0.0288946	0.00940522	0.021558	0.0179564	0.0374899	0.0187101	0.0430461	0.028401	0.0423969	0.0423655	0.0275358	0.0288197	0.0330635	0.0313002	0.0354323	0.0244841	0.0457796	0.0450818	0.0271241	0.0318178	0.0183126	0.0407687	0.0240066	0.0183703	0.0141411	0.00895431	0.0234166	0.0228959	0.0199986	0.0340085
RP11-1348G14.4	0	0	0	0	0	0	0	0	0	0	0	0.0983578	0	0	0	0	0	0	0	0	0	0	0	0	0.120492	0	0.036041	0	0	0	0	0	0.438099	0	0.30701	0
ATXN2L	0.0276143	0.0300272	0.0296485	0.0236531	0.0178131	0.0262525	0.0341902	0.0302377	0.0255281	0.0149509	0.0279043	0.035196	0.0252579	0.0376584	0.0346471	0.0387463	0.0270752	0.0131055	0.026154	0.0226296	0.0288449	0.0347893	0.0331768	0.0266147	0.0313975	0.0308	0.0190181	0.0310467	0.0298069	0.025477	0.0292274	0.0250352	0.0154445	0.0228035	0.0261785	0.042049
TUFM	0.0223603	0.024219	0.0244975	0.0237385	0.0265169	0.0287481	0.0280244	0.0265053	0.0273186	0.0225663	0.0251226	0.0286756	0.0299334	0.0287829	0.0285289	0.0298197	0.0261991	0.0281354	0.0227549	0.0215848	0.0291521	0.0292857	0.0223226	0.0269829	0.0299912	0.0245775	0.0336732	0.0433362	0.0300754	0.0335746	0.0251246	0.025443	0.0306336	0.0338053	0.0352136	0.0227763
SH2B1	0.0261808	0.0383812	0.0368981	0.0320012	0.0221924	0.0299162	0.0158744	0.0247336	0.0167528	0.0194649	0.0287462	0.0333701	0.034473	0.0306888	0.0292238	0.0349989	0.026192	0.0322653	0.0297243	0.0243416	0.0328407	0.0422641	0.0367381	0.03751	0.014189	0.021028	0.0283007	0.0301415	0.0161047	0.0206206	0.02531	0.0134622	0.0367898	0.0275152	0.0336193	0.0171465
RP11-22P6.2	0.0409291	0.0530216	0.0350203	0.0465672	0.030567	0.0507368	0.0107536	0	0.0554208	0.0209125	0.0247781	0.0236067	0.0457499	0.0179421	0.0368807	0.0279629	0.0203862	0	0.0400287	0.0412686	0.0326686	0.0199744	0.0377102	0.015233	0.0161656	0.0206679	0.0192228	0	0.0150672	0.0267616	0.0106641	0.0266776	0.0282185	0.0464057	0.0440616	0.0179684
RP11-22P6.3	0.00794723	0.00375342	0.0158467	0.00220175	0.0179471	0.0347721	0.0617398	0.0680903	0.0693889	0.0319449	0.00590083	0.0146054	0.0154795	0.0122141	0.00867176	0.00292452	0.0149477	0.0237895	0.00687008	0.00649382	0.00623968	0.0166311	0.00596102	0.00778957	0.0155717	0.0591043	0.0502386	0.0310696	0.0981406	0.0671295	0.0390664	0.0365772	0.0390085	0.0330798	0.0362011	0.032662
RABEP2	0.0146392	0.025342	0.0310713	0.0151204	0.0427235	0.0252709	0.0381226	0.0195363	0.0212654	0.0280013	0.0279952	0.0234493	0.0314301	0.0180686	0.0270188	0.0516015	0.0176365	0	0.0220558	0.0188467	0.0283193	0.027906	0.0232179	0.0334478	0.0361748	0.0272218	0.0284	0.0297581	0.0296152	0.030472	0.0287588	0.0254211	0.0389271	0.0370237	0.0436239	0.032517
CD19	0	0	0	0	0	0	0	0	0	0	0	0	0	0	0	0	0	0	0	0	0	0	0	0	0.96589	0	0.00734371	0	0	0	0	0	0.0267657	0	0	0
NFATC2IP	0.0226918	0.0218851	0.0290184	0.0164217	0.0194245	0.023049	0.0390114	0.0308962	0.0518764	0.0301069	0.0273632	0.0298835	0.0293807	0.019114	0.0301472	0.0315957	0.016683	0	0.0261195	0.0274764	0.0222721	0.0291098	0.0316381	0.0182217	0.0245447	0.0506232	0.0319454	0.0293478	0.0526128	0.0479504	0.0141544	0.0388348	0.0186449	0.0283795	0.0210254	0.0185503
SPNS1	0.0277069	0.0268822	0.0311966	0.018917	0.0213525	0.0229713	0.0239425	0.0220789	0.0268249	0.0252572	0.025989	0.0260838	0.0287928	0.0290692	0.0272993	0.0328752	0.0241768	0.0194039	0.0268101	0.018711	0.0277808	0.0342402	0.0281912	0.038649	0.0294013	0.018926	0.0281838	0.0609889	0.0194204	0.0297902	0.0233994	0.019643	0.0367542	0.0413422	0.0435753	0.0133728
LAT	0.0355317	0.0323558	0.0394542	0.0549603	0.0240342	0.0248546	0.00818283	0.0119547	0.023735	0.0451134	0.0419899	0.0247545	0.0667261	0.0374542	0.00529426	0.0133787	0.0266103	0	0.0307584	0.0433908	0.0213089	0.0395169	0.0127354	0.0397255	0.0412947	0.0229494	0.0274186	0	0.0349669	0.0221118	0.027139	0.0148879	0.0515087	0.0345631	0.0161662	0.00317292
SNX29P2	0.0470944	0.0350372	0.0693749	0.0185327	0.0213442	0.0112237	0.013427	0.00937329	0.0277581	0.0479986	0.031247	0.0355198	0.0356548	0.0347454	0.0511679	0.0441978	0.0254623	0	0.0474648	0.0374207	0.0494119	0.0835825	0.0313989	0.0219617	0.00238271	0.0164308	0.0195721	0	0.0113645	0.0105553	0.0117764	0.0215973	0.0111589	0.0192121	0.0293754	0.0161749
NPIPB11	0.0350246	0.0274901	0.00680582	0.0105204	0.0114481	0.0490409	0.0587405	0	0.0892658	0.0376923	0.0359979	0.0160691	0.031589	0.0180359	0.0149044	0.0287557	0.00941848	0	0.0426108	0.0396072	0.0114531	0.0304465	0.0430559	0.0651206	0.0160372	0.0205036	0.0231181	0.052484	0.0156058	0.0178404	0.0335207	0.011952	0.0186414	0.0446825	0.0280149	0.00450639
RP11-345J4.5	0.0224394	0.0230657	0.0233456	0.0218358	0.0268534	0.0329085	0.0378515	0.0385102	0.0228207	0.0257209	0.0210614	0.0296429	0.0292003	0.0336391	0.0274317	0.0248727	0.0279367	0.0368541	0.0274812	0.0249446	0.0230914	0.0298166	0.0306603	0.025851	0.0226687	0.0269	0.0300228	0.0252224	0.0350339	0.0315688	0.0323002	0.0246639	0.0193574	0.0310096	0.0253916	0.0280248
SPN	0.026081	0.0179755	0.00510618	0.0101049	0	0	0.0140756	0.0481405	0.0295868	0.0525644	0.0447	0.00966373	0.0166625	0.00763627	0.00608956	0.019173	0.0105686	0	0.0128497	0.00273225	0.0422931	0.00511141	0.0106843	0.0233411	0.401586	0.0088642	0.0451224	0	0.0382804	0.0124472	0.0155997	0	0.0167859	0.0243335	0.0165592	0.00528133
QPRT	0.0161765	0.00894189	0.011432	0.0223018	0.0200124	0.0259452	0.0291943	0.0352961	0.0374728	0.0358675	0.0214552	0.00485929	0.008059	0.00343233	0	0.0166179	0.0203357	0	0.00511018	0.0080937	0.000943061	0.00454384	0.00105409	0.00184603	0.256596	0.0317941	0.038044	0.0331025	0.0279642	0.0349067	0.0243424	0.0216255	0.0484012	0.0755382	0.0484932	0.0202014
KIF22	0.00717752	0.00926457	0.012754	0.00600315	0.00487417	0.0104587	0.0271465	0.0241466	0.0220274	0.0146327	0.00860816	0.00924947	0.0100237	0.01019	0.0100958	0.0129443	0.00982919	0.00235963	0.0060002	0.00461763	0.0126521	0.0106968	0.00589729	0.00755064	0.00940404	0.0781345	0.0153584	0.0159738	0.0940683	0.100486	0.0649605	0.147384	0.0105385	0.0182683	0.0144006	0.171822
MAZ	0.0126834	0.012345	0.0179303	0.0153274	0.0228909	0.0299152	0.0239481	0.0272733	0.0283681	0.0158281	0.0154398	0.0295556	0.0261461	0.0397612	0.03022	0.0181387	0.0237497	0.0877229	0.0191437	0.0215778	0.0271884	0.0179814	0.0134502	0.0141745	0.015975	0.0346865	0.0320287	0.0190772	0.0459917	0.0473117	0.0401495	0.0428837	0.0263033	0.0273011	0.0291512	0.0483807
AC009133.14	0.0193252	0.00675291	0.0181053	0.0202419	0.012991	0.012414	0.00841412	0.0241682	0.0179054	0	0.00696054	0.0347077	0.0174366	0.112207	0.0280297	0.0444763	0.0402296	0.147984	0.00330363	0.0187087	0.0182149	0.0242904	0.00915901	0.00467943	0.0136452	0.0380038	0.0193307	0.0171928	0.0245015	0.0434871	0.0381364	0.042137	0.0225696	0.0358103	0.0122451	0.042234
PRRT2	0.0340377	0.0316237	0.0303533	0.0247802	0.0150774	0.00940245	0.0133411	0.0152034	0.0168049	0.0219088	0.0359377	0.0579138	0.0494793	0.0976854	0.0534477	0.0453358	0.0230018	0.0398197	0.0197235	0.0197462	0.043004	0.0274253	0.0210684	0.0111424	0.00559264	0.0329667	0.0157806	0.0100767	0.0269517	0.0331946	0.0113659	0.0315665	0.020045	0.0227643	0.0139782	0.0184532
PAGR1	0.0225893	0.0341188	0.0219967	0.0177587	0	0.0198513	0.0687602	0.0424649	0.0706208	0	0.00635406	0.0272889	0.0512495	0.0266009	0.0558062	0	0.0476498	0	0.0319401	0.0378022	0.0145017	0.0136337	0	0	0	0.036132	0.0595007	0	0.0387715	0.0575619	0.0163843	0.0326071	0.0216079	0.0478081	0.0150131	0.0636259
AC009133.12	0.0304245	0.0215678	0.0514567	0.0435618	0.00990202	0.0463439	0.0284046	0.0383323	0	0.0435271	0.0466348	0.0644895	0.0233407	0.0578871	0	0.0254698	0.0267178	0	0.0404754	0.0172129	0.0151962	0.0149936	0.0736984	0.0277578	0	0.0427909	0.0281341	0.0271534	0.0268245	0.0537588	0.0160053	0.02408	0.0147128	0.00840391	0	0.0107416
MVP	0.013816	0.00838145	0	0	0.0259485	0.00446469	0	0	0	0	0.0126634	0.00982638	0	0	0	0.0156795	0.0134545	0	0.00704016	0.0234497	0.0147359	0.0120892	0.0484972	0.0281903	0.653593	0.00596838	0.0231363	0	0.00471545	0	0	0.0109336	0.0364277	0.00502203	0.0139593	0.00800669
CDIPT	0.0282591	0.0262745	0.0276954	0.0241012	0.02628	0.0257631	0.0211828	0.0244417	0.0257051	0.0245137	0.0336327	0.0242935	0.0286933	0.0208052	0.0280681	0.0307526	0.0266177	0.0210153	0.0281681	0.0245742	0.0338608	0.0323938	0.0239464	0.0292922	0.029388	0.0241404	0.0276842	0.048135	0.0276351	0.0259296	0.0246289	0.017596	0.0376822	0.0362407	0.0461137	0.0144953
SEZ6L2	0.0277079	0.0407264	0.0635206	0.0270153	0.0135262	0.00219977	0.00102219	0.0110421	0.00718009	0.00781078	0.0401464	0.0346775	0.0459708	0.0595657	0.057018	0.0743517	0.00878695	0.0365663	0.0600155	0.0293182	0.0806267	0.0946622	0.051791	0.0767206	0.00553082	0.00980919	0.00198198	0.00406395	0.00275841	0.00190947	0.00342436	0.00646026	0.00139029	0.00264472	0.00410092	0.00395648
ASPHD1	0.0423112	0.0515168	0.0572353	0.0516692	0.0172622	0.00464994	0.00193674	0.0172413	0.0152492	0.023138	0.0549329	0.0286166	0.0307461	0.0641369	0.0389285	0.0527471	0.0159903	0.0273161	0.0547233	0.0429914	0.0461283	0.0637239	0.0694121	0.0579239	0.0074818	0.0196793	0.00291186	0.00459524	0.00517803	0.00112188	0.00683876	0.00681134	0.00400889	0.00313912	0.00253559	0.00517098
KCTD13	0.0327254	0.0282866	0.0358836	0.035999	0.0195386	0.0138294	0.0101762	0.0149176	0.0178607	0.0152237	0.0354626	0.0393486	0.0389274	0.0335528	0.0340579	0.0453018	0.0264679	0.0302241	0.0439971	0.0582469	0.0611923	0.0626749	0.0338869	0.0513814	0.00824105	0.0193471	0.0133426	0.0317543	0.0127782	0.0147223	0.0202337	0.0111516	0.0126238	0.0136721	0.0101529	0.0128174
CTD-2574D22.2	0.0287028	0.0350265	0.00921244	0.0119294	0.0182429	0.0304752	0.0396926	0.0674474	0.0259339	0.0230421	0.0312735	0.0313108	0.0295946	0.0251918	0.0403953	0.0119009	0.00972889	0	0.0331663	0.0126287	0.0333056	0.0404124	0.0287564	0.0153549	0	0.0519038	0.0217864	0	0.0399081	0.0303647	0.0461782	0.0400332	0.0243044	0.028717	0.0373504	0.0467284
TMEM219	0.0245168	0.0238228	0.0269128	0.0324327	0.0306029	0.0228692	0.0217367	0.0319243	0.0236783	0.0297984	0.0198885	0.023957	0.0221078	0.0273921	0.0221671	0.0161473	0.0273365	0.0358736	0.0284529	0.0306282	0.0243004	0.0224013	0.0208844	0.0278658	0.0708553	0.0241557	0.027782	0.0343288	0.0224852	0.0246697	0.020505	0.0237933	0.0369287	0.0337424	0.0404403	0.0226158
TAOK2	0.0261322	0.0345085	0.0348416	0.0291588	0.0225844	0.0253138	0.0109012	0.0130031	0.0221015	0.0309085	0.0333678	0.0309942	0.0291277	0.0371783	0.0317336	0.0414634	0.0250018	0.0206102	0.0297778	0.0347376	0.0244625	0.0412707	0.0386455	0.05309	0.0111302	0.0313936	0.0188228	0.0317064	0.0284822	0.0272532	0.0256548	0.0245789	0.0144617	0.0260149	0.0199772	0.0196092
HIRIP3	0.0142228	0.0143117	0.0194578	0.0122958	0.0151746	0.016583	0.0501969	0.0519997	0.0468749	0.0215676	0.017922	0.0231827	0.0205549	0.0221405	0.0265538	0.0293788	0.0162035	0.0158971	0.0173441	0.0122789	0.0203808	0.0231138	0.0175925	0.015627	0.0135603	0.077209	0.0296827	0.0234697	0.0914464	0.0622475	0.0143296	0.0672005	0.0172975	0.0251143	0.0133658	0.0242213
INO80E	0.0264525	0.0191296	0.0283821	0.0186307	0.0169363	0.0221474	0.0305729	0.0393835	0.0416916	0.0241003	0.0226138	0.0257872	0.0275699	0.0321778	0.030526	0.0261807	0.0249156	0.0559412	0.0238175	0.021849	0.0309802	0.0238338	0.0196161	0.0307042	0.0219528	0.0260226	0.0260533	0.0375824	0.0412081	0.0285103	0.0263964	0.0255564	0.0279055	0.026628	0.0267023	0.0215423
DOC2A	0.00186449	0.00417077	0.0373389	0.0100196	0.00564887	0.0196117	0.00628922	0.0252739	0.00780335	0.022249	0.0145243	0.0446496	0.0068822	0.0778221	0.0349365	0.0360839	0.0130926	0	0.00487461	0.00505508	0.0861574	0.0227896	0.00674906	0.0196013	0	0.0311936	0.0442663	0	0.0640585	0.081754	0.020164	0.0190468	0.0448316	0.0652549	0.0819927	0.0339495
FAM57B	0.0345478	0.0333017	0.0448548	0.0319	0.0248653	0.0135546	0.00905721	0.0139217	0.0210388	0.0215486	0.0322823	0.0486259	0.0534962	0.0522093	0.0463395	0.0597248	0.0262131	0.0689363	0.0329381	0.0413524	0.0551851	0.0452524	0.0301756	0.0486847	0.00670828	0.0174294	0.00753398	0.0127247	0.0115058	0.00525384	0.0101192	0.0101552	0.00514417	0.00744298	0.00747411	0.00850201
ALDOA	0.0193672	0.0198393	0.0181086	0.0181082	0.0181718	0.0244248	0.0418247	0.0263187	0.0281734	0.0247001	0.0202569	0.0170358	0.0210401	0.0175423	0.0174411	0.0196405	0.020583	0.0172236	0.0221558	0.0187624	0.0198229	0.0222017	0.0191947	0.0232569	0.0813757	0.0218027	0.0384818	0.0441241	0.0403723	0.0364935	0.0306297	0.0206973	0.0494549	0.0526271	0.048452	0.0202944
PPP4C	0.022875	0.0209561	0.0238909	0.0235339	0.0290938	0.027169	0.0272498	0.0309982	0.030445	0.0251881	0.0270904	0.0276353	0.02927	0.0257244	0.0254088	0.0233791	0.0304145	0.0319585	0.0255626	0.0241864	0.0281837	0.0274889	0.0232298	0.0251115	0.0326241	0.0311767	0.024942	0.0270896	0.0342307	0.0307885	0.0326091	0.0324374	0.0273053	0.0313381	0.0307748	0.0286402
TBX6	0.027036	0.0149377	0.0183741	0.0302227	0.00408159	0.0322838	0.0450409	0.0700368	0	0.0231332	0.0164191	0.03882	0.0468244	0.0175673	0.071303	0.0364466	0	0	0.0294836	0.0146986	0.044595	0.0209092	0.0617738	0	0.0805432	0.0169169	0.0211866	0.0249417	0.0204372	0.0078619	0.027402	0.0386162	0.0291139	0.0376947	0.0186382	0.0126602
YPEL3	0.0303085	0.0335204	0.0400602	0.0333189	0.0208008	0.022508	0.0312	0.0179885	0.0181588	0.0325692	0.0347816	0.0291525	0.0321979	0.0305164	0.0252112	0.0337793	0.0262905	0.0197066	0.0292964	0.0277322	0.0299914	0.0426065	0.0326285	0.0362989	0.0315902	0.023654	0.0259847	0.0383175	0.0311692	0.0223045	0.0139696	0.0237191	0.0179406	0.0235373	0.0185582	0.0186321
RP11-455F5.3	0.0158764	0.0199055	0.0344354	0.0365837	0.011606	0.0262978	0.0417388	0.0255089	0.0499653	0.0241985	0.0239378	0.0210946	0.0241092	0.0219131	0.0237958	0.0368863	0.0125351	0.0762005	0.0243174	0.0176579	0.03453	0.0388269	0.015261	0.0261558	0.00586441	0.0274348	0.0235268	0.0370573	0.0289993	0.0333498	0.027565	0.020045	0.0257908	0.026325	0.0237657	0.0369385
GDPD3	0.0351745	0.035372	0.0343722	0.0448452	0.0207512	0.0168949	0.0168474	0.0186926	0.0615601	0.0437186	0.049967	0.0100756	0.0348379	0.026256	0.0409339	0.0215849	0.0222896	0	0.0395291	0.0392241	0.0252525	0.0455381	0.0723062	0.00864709	0.0189332	0.0110013	0.0147739	0.0168524	0.0215174	0.0236227	0.0324982	0.00897926	0.0211037	0.0242115	0.0149897	0.0268461
MAPK3	0.0225163	0.0231219	0.0244349	0.0231675	0.0265771	0.0175825	0.0322693	0.0313914	0.0294279	0.0327356	0.0311326	0.0244397	0.026253	0.0297817	0.0286847	0.0261225	0.0296712	0.00886273	0.0278569	0.0254379	0.0372024	0.0259983	0.0290706	0.0319905	0.0336109	0.0272441	0.0324407	0.0239431	0.0344946	0.0327699	0.019179	0.0166021	0.042207	0.041924	0.0371826	0.0126732
CORO1A	0.0151151	0.0170581	0.0210795	0.019185	0.0215254	0.0105647	0.0261586	0.0385742	0.0431175	0.0228047	0.0167132	0.0364941	0.0249307	0.0304915	0.0238006	0.0155215	0.0309223	0.0341613	0.0278204	0.0232937	0.0351362	0.0269609	0.0203081	0.0238995	0.219251	0.0375109	0.0101696	0.0207311	0.0349654	0.0140356	0.00538443	0.0231994	0.00626366	0.00735317	0.00578639	0.00971271
BOLA2B	0.0143117	0.0193901	0.0238613	0.0193344	0.0165827	0.0354256	0.048004	0.0444493	0.0509479	0.0426944	0.0176772	0.0311531	0.0248719	0.0252074	0.0213502	0.0210719	0.0187672	0.0443007	0.0241351	0.0176817	0.0151547	0.0203171	0.0135636	0.0299781	0.0569836	0.0344582	0.027618	0.035478	0.0408804	0.0244144	0.0204095	0.0290177	0.0201696	0.0277358	0.018086	0.0245176
SLX1A	0.0114166	0.00722296	0.0151036	0.0188586	0.0287937	0.0317165	0.0547278	0.0505824	0.0527172	0.0531896	0.0161832	0.0209093	0.00693986	0.0129276	0.0143098	0.0162013	0.0167995	0	0.0072764	0.0140493	0.0110005	0.0134476	0.0123983	0.0231652	0.0935301	0.0476476	0.029457	0.0366828	0.0638784	0.0451627	0.0270918	0.0309093	0.0305207	0.0255327	0.0234832	0.0361668
SULT1A3	0.0322136	0.0456977	0.0344286	0.0337966	0.0182687	0.0136135	0.0370854	0.0682331	0.0266556	0.0092501	0.0284332	0.0400985	0.0214099	0.0462011	0.0339075	0.0426322	0.0240334	0	0.0275771	0.0162212	0.0268796	0.0338458	0.0249056	0.0368975	0.0376863	0.0299582	0.0318428	0.00879266	0.0300323	0.0232377	0.0178603	0.0210316	0.0232299	0.0287516	0.00701442	0.0182768
RP11-347C12.1	0.0328641	0.0112767	0.0471439	0.00826231	0	0.0256806	0.0261219	0.0452239	0.045125	0.0335811	0.0293726	0.0265885	0	0.0454337	0.0148478	0	0	0.168116	0.046801	0.0340971	0.0168666	0.00854557	0.0544649	0.0173784	0.0650415	0.0143114	0.0521337	0	0.00342691	0.0165704	0.010566	0.00686207	0.0258557	0.0161946	0.00985854	0.0413873
CD2BP2	0.0265643	0.0205983	0.0244559	0.0223769	0.0308944	0.0362767	0.0328343	0.0298659	0.0414781	0.0325226	0.0257656	0.0271507	0.0274733	0.0263567	0.02536	0.0261142	0.0370317	0.0269214	0.0239994	0.0220987	0.0239377	0.0210527	0.0258835	0.0299894	0.0326274	0.0307159	0.0250226	0.0338534	0.0304381	0.0245489	0.0250197	0.0243645	0.0266404	0.0300605	0.0304638	0.0192424
TBC1D10B	0.0180819	0.0235008	0.0272474	0.0208125	0.0249588	0.0262545	0.0175617	0.0290685	0.0251374	0.0117777	0.0198386	0.0451121	0.0314127	0.0424117	0.0151363	0.0420787	0.0409424	0	0.0330187	0.0316793	0.0345313	0.0318545	0.0415483	0.0308621	0.0253007	0.0408002	0.0254099	0.0301505	0.0306753	0.0303982	0.0202993	0.0239001	0.0260611	0.0322691	0.0281316	0.021776
MYLPF	0.0257638	0.0523515	0.0341198	0.00819005	0.0173754	0.0290702	0.0516047	0.0443214	0.0108015	0	0.0373652	0.00749357	0.025478	0.0350194	0.0266572	0.0349218	0.0304183	0	0.0231401	0.020492	0.0204462	0.0432098	0.0541315	0.0292578	0.0286941	0.0206407	0.031451	0.0399827	0.0159732	0.0204705	0.0442447	0.0169273	0.0340467	0.0302416	0.0412819	0.0144165
ZNF48	0.0252081	0.0289909	0.0271197	0.026819	0.0349766	0.0384682	0.0201297	0.0249766	0.0260656	0.0263196	0.0330246	0.0372262	0.0416623	0.0380025	0.0342928	0.0364117	0.0400417	0.0302725	0.0380792	0.0375678	0.0347116	0.0359771	0.0417476	0.0347442	0.0103833	0.0268718	0.0208104	0.011223	0.0151627	0.013675	0.0228539	0.0217342	0.0127017	0.0144078	0.0179575	0.0193829
SEPT1	0.0254377	0.0251618	0.0254672	0.0215544	0.0225449	0.0265945	0.0412079	0.034179	0.0183907	0.00307864	0.0277391	0.0355915	0.0332496	0.0218574	0.0495041	0.0321422	0.0354491	0.0406788	0.0239413	0.0361972	0.0190718	0.0256884	0.0236201	0.0256359	0.0197683	0.035582	0.0392893	0.0234074	0.0315735	0.0323521	0.0144036	0.0298898	0.0389035	0.029228	0.0140845	0.0175347
ZNF771	0.0138993	0.0220289	0.0191792	0.0174094	0.0232013	0.037296	0.0501201	0.0214999	0.0379066	0.0268969	0.0126791	0.0198278	0.0145041	0.0297727	0.0183139	0.0269348	0.0145324	0.0291839	0.010078	0.00644468	0.0285797	0.0187738	0.00482676	0.0232534	0.0108275	0.0162131	0.0403228	0.0433975	0.0246287	0.0450669	0.0532937	0.0274018	0.0538387	0.0508738	0.0655068	0.0414863
DCTPP1	0.0134514	0.0125047	0.0157468	0.010977	0.0195047	0.0276408	0.0856312	0.0571466	0.0557688	0.023057	0.0146427	0.0208288	0.0169984	0.0261036	0.0223081	0.0180261	0.0188033	0.0359609	0.0122503	0.0109005	0.0186959	0.0139176	0.0127326	0.0124813	0.0206175	0.0303801	0.0675171	0.0367456	0.042719	0.0435297	0.0218999	0.0140591	0.0425336	0.0512053	0.0450892	0.00762483
SEPHS2	0.0257515	0.0218494	0.0292602	0.0198996	0.0221492	0.019143	0.0146489	0.0278196	0.0195298	0.0194388	0.0268224	0.035077	0.0384804	0.0391948	0.0374235	0.0396349	0.0325814	0.0235885	0.0296076	0.0301675	0.0434351	0.0342913	0.0281598	0.028899	0.0477483	0.0225807	0.0205832	0.0387406	0.0220256	0.0180535	0.0198811	0.02491	0.0236822	0.0244854	0.0268181	0.0236384
ITGAL	0	0.0727862	0	0	0	0	0	0	0	0	0	0	0	0	0	0	0	0	0	0.0185725	0	0	0	0	0.908641	0	0	0	0	0	0	0	0	0	0	0
ZNF768	0.0297063	0.0291288	0.0252729	0.0201782	0.01765	0.0269122	0.00920796	0.0265546	0.0206055	0.00765598	0.0300703	0.03455	0.024693	0.022033	0.0303495	0.032494	0.0292003	0	0.0328034	0.0170471	0.0368503	0.0287918	0.0290316	0.0263859	0.0356962	0.0269639	0.0256519	0.0314156	0.0229431	0.0539521	0.0311463	0.0355303	0.0364839	0.0484691	0.0436948	0.02088
ZNF747	0.0164479	0.0157286	0.019486	0.0214411	0.0307288	0.0369329	0.0361558	0.0166391	0.0243546	0.0328917	0.0243017	0.0238529	0.0123704	0.0291779	0.0244875	0.0293766	0.0170489	0	0.0245601	0.0176462	0.0309649	0.0253119	0.0341934	0.0411376	0.0347099	0.026177	0.0323179	0.055239	0.0254024	0.0303306	0.0359486	0.0217976	0.0399509	0.0477407	0.0417664	0.0233824
AC002310.12	0.0226583	0.0229254	0.0397133	0.0224611	0.0325826	0.0367953	0.0205315	0.0338288	0.0274364	0.0392627	0.0195216	0.042379	0.0268693	0.0275517	0.0302406	0.0380777	0.0347727	0	0.0294162	0.0242835	0.0354582	0.027548	0.0374075	0.0195246	0.00984399	0.026973	0.0251887	0.0307986	0.0248322	0.0203722	0.0430831	0.0269215	0.0240736	0.0208813	0.029643	0.0261428
ZNF764	0.024277	0.033173	0.0307561	0.0302763	0.0296163	0.0288915	0.0144903	0.0177971	0.0126598	0.0759071	0.0259658	0.0354283	0.0314376	0.0326533	0.0216007	0.0240706	0.0437666	0.0573515	0.0277508	0.0294748	0.0295672	0.0356407	0.0207354	0.0267897	0.0176888	0.0238093	0.0184722	0.0217898	0.0198877	0.0184564	0.0255003	0.0269381	0.0192416	0.0237854	0.0223615	0.0219915
ZNF688	0.0270414	0.0273498	0.0277555	0.0329121	0.0266544	0.024413	0.0227661	0.0319196	0.0378891	0.024559	0.0338581	0.0302882	0.0285172	0.0161731	0.0251598	0.0270634	0.0279226	0.0131334	0.0272373	0.0277944	0.0324781	0.0275147	0.0267735	0.0284622	0.0350044	0.0367489	0.0194717	0.025334	0.0284889	0.0199108	0.0186134	0.0307655	0.0354565	0.0305526	0.0393907	0.0246269
AC002310.7	0	0.0269654	0	0.00624056	0.0235442	0.0206898	0.0192185	0.103694	0.0544856	0	0.0227665	0.0141849	0.0188369	0.0145329	0.0306778	0.0292421	0.024068	0	0.0234241	0.0185863	0.0177834	0.0115289	0.038569	0.0380129	0.0177366	0.0851581	0.0271666	0	0.0667538	0.0484051	0.0545085	0.0577789	0	0.0299485	0.0171864	0.0383056
ZNF785	0.0424589	0.0443159	0.0388246	0.0378904	0.0264835	0.0202718	0.0240436	0.0238757	0.020216	0.0307711	0.044401	0.0232899	0.0466787	0.030701	0.0384282	0.0299823	0.0246448	0	0.0344185	0.0349049	0.0330601	0.0397238	0.0444285	0.0442055	0.0182402	0.0225552	0.018084	0.0158437	0.0122071	0.0198288	0.0150686	0.0282334	0.0181272	0.0158974	0.0195231	0.0183726
ZNF689	0.017753	0.0233541	0.0218614	0.0281637	0.0316138	0.0331112	0.015376	0.0223903	0.0306281	0.0368639	0.0294188	0.0225854	0.026673	0.0253119	0.0304737	0.0466022	0.026735	0.0179558	0.0218682	0.0207862	0.0330157	0.0227363	0.0193647	0.036833	0.0117252	0.0283868	0.0270426	0.0430922	0.0293784	0.0400418	0.0327526	0.0323676	0.0249927	0.0263121	0.0222833	0.0401495
PRR14	0.0320234	0.0253578	0.0262494	0.035995	0.0348986	0.0327657	0.014524	0.0236045	0.028497	0.0419353	0.0362292	0.0271706	0.0273498	0.0254378	0.0224799	0.0248237	0.0314797	0.0418145	0.0329471	0.0338781	0.0270514	0.0339553	0.0309986	0.0332402	0.00996709	0.0266863	0.0190887	0.0264135	0.0224109	0.0202966	0.0233344	0.0307044	0.0221086	0.0229651	0.0182263	0.0330916
FBRS	0.0369726	0.0191683	0.0358524	0.0354162	0.0294286	0.0147775	0.0143689	0.0283844	0.0232066	0.00842895	0.0321118	0.0398105	0.0212066	0.0205575	0.029185	0.0445538	0.0284481	0.0193036	0.0274026	0.0341753	0.0354671	0.0289283	0.0390223	0.0422402	0.0430492	0.0192256	0.01796	0.0164969	0.0168112	0.0176474	0.0356292	0.0300868	0.030795	0.0209038	0.0270319	0.035946
RP11-146F11.1	0.0103402	0.0129441	0.021626	0.0297265	0.0534669	0.0597193	0.0374384	0.0319963	0.0214238	0.045041	0.00641016	0.0155169	0.0171748	0.0104653	0.0122178	0.0130679	0.00611361	0	0.019317	0.0214384	0.0184283	0.0117007	0.0125355	0.00577354	0.0194891	0.0286172	0.0545804	0.0229031	0.0275774	0.0501141	0.0647163	0.0264481	0.0673308	0.0547058	0.0611023	0.0285331
SRCAP	0.0281256	0.0282242	0.020241	0.0299697	0.0256811	0.0319467	0.0377254	0.0168306	0.0215311	0.0102388	0.037193	0.0396208	0.0310306	0.0284287	0.034306	0.0334425	0.0254059	0.0257099	0.0279532	0.0240809	0.0267715	0.0336648	0.0357087	0.036589	0.0168788	0.0321936	0.026092	0.0233093	0.0303752	0.0310774	0.0210867	0.024944	0.030722	0.0272694	0.0287685	0.0168633
PHKG2	0.0239079	0.0133466	0.0206076	0.0157884	0.0252772	0.0149166	0.0201564	0.0183475	0.0210819	0.0325001	0.0277845	0.0304004	0.0324681	0.038926	0.0347827	0.0310631	0.0199498	0.0728537	0.027347	0.0226901	0.0333135	0.0254373	0.0177122	0.0237839	0.0442436	0.0223151	0.0244134	0.0257702	0.0340011	0.0405686	0.0295941	0.0227959	0.0271869	0.0277597	0.0275152	0.0293936
C16orf93	0.00305966	0.0073317	0.00951494	0.0117374	0.0140241	0.014592	0.0307751	0.0227036	0.0262595	0.0100969	0.0127844	0.0241353	0.0213972	0.0375771	0.0335453	0.013468	0.0165319	0	0.00532403	0.0111286	0.0420451	0.0212713	0	0.0158653	0.0620468	0.0415656	0.0396644	0.0633385	0.0561549	0.0704137	0.0338127	0.0395595	0.0561365	0.0504279	0.0663014	0.0154094
RNF40	0.0249549	0.0318252	0.034195	0.0230837	0.0295957	0.0238631	0.0156354	0.0263394	0.0275193	0.0387074	0.0306089	0.023187	0.0265287	0.0227437	0.0324593	0.0337885	0.0349627	0.0176287	0.0328012	0.0261146	0.0314989	0.0317567	0.0304798	0.0349827	0.0211635	0.0212179	0.0271488	0.0296066	0.0291165	0.024447	0.0222636	0.0186298	0.0382094	0.0268788	0.0415963	0.0144613
ZNF629	0.024713	0.0326978	0.0260927	0.0241906	0.0244372	0.0218801	0.0193789	0.0286934	0.0190101	0.0249992	0.0311437	0.0345653	0.0352839	0.0264291	0.0314416	0.0440407	0.0352422	0.0272055	0.0380778	0.0347463	0.0359663	0.0368203	0.0405877	0.0375801	0.0148271	0.0197228	0.0220997	0.022566	0.0184985	0.0165764	0.0178039	0.0181627	0.0345653	0.035874	0.0280661	0.0160137
BCL7C	0.0197881	0.0236537	0.019045	0.0216078	0.020348	0.0201125	0.0386155	0.0259491	0.0290467	0.0156579	0.0266375	0.0190179	0.0192013	0.0164188	0.0136456	0.0264901	0.0272357	0.0118163	0.0356419	0.0278678	0.0192922	0.0324461	0.0305933	0.0271856	0.0347921	0.0307374	0.0365813	0.0344633	0.0489439	0.0564759	0.031188	0.0297021	0.0244494	0.038521	0.0439378	0.0228934
MIR4519	0.0197619	0.0195119	0.0337698	0.0214645	0.0373	0.0317878	0.0276854	0.0238284	0.0286046	0.0186395	0.027877	0.0316036	0.0300517	0.0285471	0.0390601	0.0432972	0.0352212	0.0464888	0.0256035	0.0263579	0.0350677	0.0388976	0.0205271	0.0239254	0.00825219	0.0149078	0.0225631	0.0259771	0.014911	0.0117424	0.0592155	0.0150701	0.0300259	0.0206526	0.0371361	0.0246667
CTF1	0	0.0206907	0	0.047585	0.0470577	0.071254	0.0136935	0.0733051	0.0209334	0	0.0131081	0.0136249	0.0144	0.00944291	0.0287588	0	0.0335435	0	0.0176816	0.0220168	0.0320079	0	0.0113204	0.010266	0.0336581	0.0118878	0.0488481	0	0.0108364	0.0123772	0.0456451	0.0232534	0.110915	0.116092	0.0586785	0.0271181
FBXL19-AS1	0.039094	0.0272659	0.0198506	0.0439506	0.0695979	0.0634154	0.00818381	0.0321518	0.047791	0	0.0435349	0.0198173	0.0183982	0.0107171	0.00799703	0.0325978	0.0650953	0	0.0291684	0.0509131	0.0110859	0.0114085	0.0423282	0.00894355	0	0.0509802	0.024154	0	0.0216185	0.0228353	0.034374	0.0385035	0.0123879	0.0301955	0.01036	0.0512848
FBXL19	0.0289391	0.0237578	0.0342082	0.0297997	0.0290744	0.017056	0.00889355	0.00808043	0.0148784	0	0.0368012	0.0576335	0.0492672	0.0634692	0.0411326	0.0617311	0.0256416	0.0305637	0.0345006	0.0288182	0.0511023	0.0426366	0.0233949	0.0391552	0.00959901	0.0128742	0.0104102	0.0167844	0.0101859	0.0136768	0.0217241	0.0182533	0.0358212	0.0176345	0.0333317	0.0191689
ORAI3	0.00308297	0.0084721	0.012907	0.00309499	0.0149681	0.00435931	0.00245051	0.00661312	0.00363104	0.0275474	0.00481986	0.00367669	0.0096054	0.00701588	0.00477845	0.00864265	0.016145	0	0.00252671	0.00352652	0.0313709	0.00580821	0.00837368	0.0128482	0.262679	0.00899153	0.0357057	0.0606641	0.0117107	0.0369955	0.049657	0.00519055	0.0888347	0.0705762	0.14928	0.0134508
SETD1A	0.0241028	0.0181804	0.0161917	0.0177285	0.0287815	0.0234947	0.0352603	0.0225121	0.0471839	0.0688531	0.0226666	0.0163105	0.0196179	0.0263248	0.0216906	0.038522	0.0178647	0	0.0271937	0.0203959	0.0279318	0.0368813	0.0258653	0.0107852	0.0188719	0.025371	0.0305481	0.0360921	0.0409855	0.0404511	0.0355622	0.0233115	0.0305592	0.0203179	0.0511259	0.0324642
HSD3B7	0.0431653	0.0208159	0.0450806	0.0663704	0	0	0.0241001	0.0201116	0	0.0557931	0.00525457	0.017154	0	0.00376359	0.0337163	0	0	0	0.0151973	0.00658797	0.0173167	0.0181496	0.0527536	0	0.0999786	0.00865406	0.0183721	0.0887925	0	0.019326	0.0323034	0.00441197	0.113105	0.0256587	0.137949	0.00611827
STX1B	0.0156888	0.0328543	0.0481227	0.0133372	0.00980653	0.00882295	0.006597	0.0234888	0.0152529	0.0367374	0.0172712	0.0392765	0.0633527	0.0554074	0.0539331	0.0532678	0.0260462	0.0710559	0.0266151	0.0153225	0.0504146	0.0545536	0.013354	0.0383645	0.0131242	0.0157909	0.00985718	0.0633881	0.0182525	0.0111399	0.00684908	0.0172674	0.0125782	0.0276079	0.0088777	0.00632341
STX4	0.030662	0.0272319	0.0418719	0.01844	0.0252364	0.0228158	0.0132234	0.0187661	0.0159997	0.0302557	0.0258861	0.0230634	0.0267251	0.0250285	0.0378874	0.0309668	0.0209446	0.0201721	0.0258206	0.0226307	0.0362373	0.0266562	0.0263559	0.0273375	0.0467406	0.0202035	0.0232335	0.0781076	0.015394	0.0209368	0.0239215	0.0199188	0.0345144	0.0378688	0.033538	0.0254075
ZNF668	0.0248646	0.0331704	0.0354551	0.0324654	0.0186002	0.0235736	0.0206581	0.0166476	0.0439718	0.0308326	0.0294957	0.0323875	0.0307945	0.039426	0.0458043	0.0352175	0.0302065	0.0374042	0.0285613	0.0234819	0.0275496	0.0325198	0.0327774	0.0262941	0.0190465	0.0256738	0.0252128	0.0345723	0.0188052	0.0148686	0.0266574	0.0135365	0.0207947	0.0191831	0.0321909	0.0172988
ZNF646	0.0288058	0.0319326	0.0397224	0.0271702	0.0365715	0.0183373	0.0122396	0.0335318	0.0123604	0.0728246	0.043486	0.0147664	0.0228417	0.0248486	0.016302	0.0454323	0.0258623	0.0382164	0.0413937	0.0241201	0.0238332	0.0351822	0.033805	0.0581874	0.0131857	0.0339655	0.0167672	0.0133942	0.030654	0.0261604	0.0166396	0.0179189	0.0101234	0.0152717	0.0226067	0.0215395
VKORC1	0.0219497	0.0192235	0.0194067	0.0228517	0.0226325	0.0195324	0.0330062	0.0222702	0.0289889	0.0261846	0.0167355	0.0208854	0.0165155	0.0267959	0.0178023	0.0206955	0.0224937	0.0234258	0.0186246	0.0205487	0.0271727	0.0209358	0.0150804	0.029789	0.0563882	0.0258107	0.0349063	0.0538938	0.0375254	0.0454561	0.0306888	0.0262524	0.036055	0.0381776	0.046102	0.0351966
BCKDK	0.015677	0.020179	0.0267421	0.0175782	0.0172748	0.0240932	0.0322967	0.0200176	0.0297259	0.0233237	0.0160824	0.0232091	0.0293605	0.0222261	0.0287118	0.0198086	0.0203599	0.0434667	0.0201872	0.0172793	0.0220708	0.0250809	0.0216413	0.0208462	0.0676559	0.0229429	0.0284722	0.0539584	0.0368247	0.0392422	0.0265684	0.0247691	0.0439936	0.0366933	0.0369071	0.0247333
KAT8	0.027367	0.0235698	0.0312994	0.0298126	0.0244213	0.0304654	0.0320965	0.0177069	0.0374402	0.0313391	0.0254084	0.027047	0.030793	0.0279625	0.0261509	0.0274873	0.0304486	0.023587	0.0220233	0.021643	0.0256058	0.0286344	0.0235498	0.0264531	0.0195864	0.0275928	0.0299706	0.0286156	0.0324177	0.0296151	0.0250495	0.0290667	0.0345528	0.0314029	0.0337785	0.0260391
PRSS36	0.0120698	0.0351747	0.0578896	0.0321614	0.0154035	0	0.0328103	0.0259052	0.0446489	0	0.0152821	0.040589	0.0378869	0.0943944	0.0335749	0.0328286	0	0	0.019539	0.0101026	0.0642116	0.0544162	0	0	0.0278334	0.0118957	0.038486	0.0839757	0.00947155	0.0346533	0	0.00707572	0.0612864	0.0234354	0.0429982	0
FUS	0.0257359	0.0282448	0.0263509	0.0237063	0.026463	0.0292535	0.0385841	0.0357727	0.0393431	0.0293611	0.0274685	0.0268815	0.0287425	0.0230518	0.0264878	0.030026	0.0310163	0.0126365	0.027133	0.0253613	0.0244662	0.0282061	0.0262962	0.0257082	0.0136387	0.0370517	0.0281515	0.0269344	0.0413504	0.0339547	0.0305298	0.0290947	0.0212819	0.0262569	0.0211106	0.024347
PYCARD	0.00194938	0	0.00171857	0	0	0.0022486	0	0.00340905	0	0	0.00143218	0	0.00144964	0	0	0	0.0028093	0	0.00118482	0.00207715	0.000837208	0.000723497	0.00235701	0.00282955	0.959975	0.00173835	0.00156932	0	0.00086209	0	0.00105097	0.000746209	0.00250105	0.00273705	0.00379423	0
ITGAM	0	0	0	0	0	0	0	0	0	0	0	0	0	0	0	0	0	0	0	0.00751508	0	0	0	0	0.978045	0	0	0	0.0144396	0	0	0	0	0	0	0
ITGAX	0	0	0	0	0	0	0	0	0	0	0	0	0	0	0	0	0	0	0	0	0	0	0	0	0.987469	0	0	0	0.0125312	0	0	0	0	0	0	0
COX6A2	0	0	0	0	0	0	0	0	0	0	0	0	0.00934918	0	0	0	0	0	0.00628979	0	0	0	0	0	0.940827	0	0.00933316	0.0342009	0	0	0	0	0	0	0	0
ZNF843	0.0141229	0.0121051	0	0	0.0227238	0.0231575	0	0	0	0	0.0500426	0	0.036035	0.0596837	0	0.0816982	0.0567607	0	0.0169421	0.0194433	0.0708376	0.149743	0.0445621	0.147654	0	0	0.0275456	0	0	0.0304902	0.0430231	0	0	0.0934289	0	0
RP11-452L6.1	0.0222098	0.0291072	0.0653861	0.0129273	0.0178583	0.0515365	0.0372507	0	0.0147331	0	0.029835	0.0468963	0.0165931	0.0455147	0.00888656	0.110925	0.0401834	0	0.0413832	0.0212346	0.0330965	0.0469601	0.022614	0.0384225	0	0.0205166	0.0184137	0.0386229	0.00504544	0.00887948	0.00360215	0.00469086	0.02604	0.0494968	0.0587032	0.012435
RP11-452L6.5	0.0286418	0.0282699	0.0338932	0.0234825	0.0433952	0.0544889	0.0444521	0.0183759	0	0.0236099	0.0164236	0.0395204	0.0226387	0.0511113	0.0190667	0.0430549	0.0211461	0.0622352	0.0280315	0.0331187	0.0521391	0.0446426	0.0245713	0.0246202	0.0101438	0.0161957	0.0263491	0	0.0219761	0.032502	0.0328192	0.0200099	0.0231793	0.0114384	0.0212998	0.00315705
ARMC5	0.0422771	0.0434714	0.0529679	0.0363521	0.0299318	0.0187255	0.00981798	0.0203255	0.0301407	0.0128144	0.0377818	0.0294205	0.0235961	0.0273544	0.0233074	0.0380048	0.0324067	0	0.0322744	0.0300717	0.0395496	0.0520951	0.0281362	0.0323935	0.0210581	0.0241577	0.0285225	0.0274422	0.0161824	0.0162288	0.0176585	0.0236978	0.0256952	0.0303834	0.0283284	0.0174283
TGFB1I1	0.033891	0.0160862	0.0127529	0.0554967	0.0425666	0.0259339	0.0311131	0.0496903	0.0509254	0.0441346	0.0334988	0.00390897	0.00573204	0.00250194	0.0047651	0.00744643	0.0173461	0	0.0210077	0.0297483	0.00296766	0.0154725	0.0273525	0.0159352	0.106446	0.0258675	0.0198042	0.0594768	0.0247082	0.0274725	0.0223537	0.0166711	0.0348653	0.0457751	0.0395686	0.026717
SLC5A2	0.0813267	0.0454114	0.0695743	0.0186958	0.0418947	0	0	0.0936631	0	0	0.0348865	0	0	0	0.0723325	0	0.0276565	0	0.0364759	0.0357322	0.0154229	0.0889707	0.0469747	0	0.0535627	0.0577001	0.00914044	0	0.0121762	0.0516939	0	0.0234564	0	0.0507993	0	0.032453
C16orf58	0.0327357	0.0316705	0.0360734	0.0209925	0.0117441	0.023109	0.0170456	0.0284307	0.0261931	0.0280122	0.0239369	0.0234752	0.033356	0.0283774	0.0273391	0.0264841	0.025983	0.0220777	0.0288616	0.023925	0.0311946	0.0365312	0.0423283	0.0414453	0.0207811	0.0201039	0.0278657	0.0366089	0.0202631	0.0242573	0.0260161	0.0158694	0.0400258	0.0331592	0.0435243	0.0202029
RP11-452L6.7	0.00996681	0	0	0.028202	0	0.0213147	0.0922007	0.0343471	0	0	0.022949	0.0234365	0.0349941	0	0	0	0.0131478	0	0.00639975	0.0155319	0.0237497	0.0321693	0.0263612	0.0141901	0	0.00889392	0.0318311	0.128916	0.0138817	0.0563776	0.097535	0.05775	0.115619	0.030567	0.0486522	0.0110157
AHSP	0.0167105	0.00376075	0.0144423	0.0236958	0.0404938	0.0230632	0.036777	0.0297606	0.0144137	0.0600432	0.0140036	0.0395213	0.0191228	0.0488625	0.00910502	0.0264985	0.0193118	0	0.0214321	0.00857232	0.026599	0.0238838	0.00956737	0.0097748	0.0849827	0.0335363	0.0311312	0.0194083	0.0399091	0.0469623	0.050935	0.0224257	0.0570732	0.0328802	0.0324616	0.0088784
ZNF720	0.0229956	0.0152979	0.0153728	0.0202616	0.029523	0.0392704	0.0208882	0.0370392	0.0283784	0.0220071	0.0285304	0.0248536	0.0233044	0.0189608	0.0167955	0.0342785	0.0374577	0.0357205	0.0254532	0.0301027	0.0378124	0.0274545	0.0326824	0.0349238	0.0329572	0.0205936	0.022098	0.0445351	0.0276229	0.0209681	0.0312679	0.028336	0.0303528	0.0240754	0.029	0.0288283
ZNF267	0.0116517	0.0155231	0.0160199	0.0132965	0.0229327	0.0287941	0.0284543	0.0297054	0.0326277	0.0176727	0.0253125	0.0211535	0.0224204	0.0131591	0.0262051	0.016329	0.0144348	0.0274919	0.0155636	0.0135168	0.0159525	0.0214687	0.0224559	0.0221998	0.0911697	0.0247061	0.0316336	0.0660888	0.0366184	0.032429	0.0345553	0.0364346	0.024694	0.0502952	0.0345795	0.042454
SHCBP1	0.00198452	0.000620251	0.0030701	0.00225754	0.00319974	0.0135757	0.029388	0.0108442	0.0229365	0.0081483	0.0024936	0.000998187	0.00285364	0.00418481	0.00220942	0	0.00244812	0	0.0112582	0.0116265	0.00590862	0.0179949	0.00422	0.00658445	0.0346456	0.104547	0.0187758	0.0124904	0.106428	0.135685	0.0505566	0.166898	0.00930212	0.0141147	0.00778922	0.169962
VPS35	0.0313556	0.030887	0.029642	0.0290373	0.0312229	0.023285	0.0206725	0.0270704	0.0253016	0.0310639	0.0310235	0.0313759	0.0313168	0.0273246	0.0271862	0.0273419	0.0340404	0.0223439	0.0324096	0.0335894	0.0283014	0.0287636	0.0311609	0.0309464	0.0181632	0.0254331	0.0230273	0.0246554	0.0225273	0.0263107	0.0232414	0.0236209	0.0322906	0.0304498	0.0273334	0.0262839
ORC6	0.00388691	0.00270146	0.00427597	0.00321928	0.00804538	0.0277379	0.0922868	0.090698	0.0972783	0.0289844	0.00392901	0.00451637	0.00501967	0.00455551	0.00689366	0.00383823	0.0112144	0.00757187	0.00332765	0.00396815	0.00507746	0.00427111	0.003643	0.00291967	0.0132165	0.0933562	0.0443034	0.0211018	0.101768	0.092558	0.0212848	0.0725607	0.0129458	0.0360199	0.0199858	0.0410389
C16orf87	0.0226537	0.0225823	0.0264458	0.0234479	0.0423994	0.034853	0.040321	0.0247413	0.0439301	0.0192234	0.0187562	0.0198357	0.0232278	0.023128	0.0222704	0.0189203	0.0188825	0.033555	0.0234276	0.0277279	0.0289861	0.0234915	0.022906	0.0300503	0.0140506	0.0353168	0.029717	0.0350859	0.036415	0.0299308	0.0374063	0.0360756	0.0251086	0.0238351	0.0241582	0.037137
GPT2	0.028154	0.030358	0.031943	0.0192061	0.0276282	0.0452979	0.0659433	0.0379242	0.0355506	0.0263404	0.0205583	0.00715628	0.013067	0.0091747	0.0119083	0.0208716	0.0169209	0.00639569	0.020481	0.0263819	0.0196029	0.0212569	0.0224463	0.0401013	0.00522379	0.0348488	0.0428792	0.0420307	0.0479424	0.0425963	0.0250628	0.0251048	0.0321712	0.0491989	0.0307972	0.0174752
DNAJA2	0.0221308	0.0199238	0.024804	0.0236749	0.0244497	0.0330033	0.0295503	0.0313587	0.0213269	0.0229831	0.026153	0.0232669	0.0294802	0.025822	0.029717	0.0337989	0.0271144	0.0265247	0.0244397	0.021827	0.0432292	0.0290528	0.0170758	0.0254333	0.0312322	0.020726	0.0323841	0.0375542	0.0236521	0.0283561	0.0357653	0.0225661	0.0313166	0.0362083	0.0376334	0.0264653
NETO2	0.0371833	0.0464303	0.0674019	0.0238301	0.0108276	0.0132044	0.0191737	0.0195649	0.017875	0.0209963	0.0415214	0.0196142	0.0770256	0.0260018	0.127058	0.0279827	0.0194709	0.0105373	0.024184	0.0169022	0.0275468	0.0673726	0.0189251	0.0515807	0.00407721	0.0205641	0.0176715	0.0166068	0.0186482	0.0157907	0.00976574	0.0157984	0.0148102	0.0126692	0.0113989	0.00998799
ITFG1	0.0286214	0.0307997	0.0425662	0.0269007	0.0191645	0.0173229	0.0135747	0.0202797	0.0141701	0.0280392	0.0328848	0.0354909	0.0498193	0.0417858	0.0664577	0.0513592	0.0213648	0.0228281	0.0259736	0.0233563	0.0444609	0.0453461	0.0235182	0.0411704	0.0159567	0.0168136	0.016569	0.0312091	0.0157939	0.0204155	0.0151183	0.016277	0.0244467	0.018642	0.0264202	0.0150826
PHKB	0.0417536	0.0446164	0.0394947	0.0354836	0.0223282	0.0224489	0.0124855	0.030922	0.0224225	0.0278607	0.0466256	0.0253703	0.0504688	0.023471	0.0488323	0.0269342	0.0251618	0.0078609	0.0305562	0.0312751	0.0289857	0.0367529	0.0368323	0.035334	0.0182546	0.023041	0.0167703	0.0301143	0.0209931	0.0215347	0.0149423	0.0189344	0.0187726	0.0230974	0.0248679	0.0144004
RP11-523L20.2	0	0.0340577	0.0311374	0	0	0	0	0.0278606	0	0	0.135159	0.0271421	0.189335	0.0685044	0.0199131	0.184281	0	0	0	0.0121296	0.137882	0.0412413	0	0	0	0.0142345	0	0.0518809	0	0	0	0.0136155	0	0.0116266	0	0
AC140542.2	0.0434724	0	0.108207	0.0199139	0	0	0	0	0	0.227969	0.089512	0.0146061	0.146687	0.059128	0.0265246	0.0740928	0.027557	0	0.0255084	0	0.0645945	0	0	0.0316719	0	0.00724475	0	0	0	0	0.0333104	0	0	0	0	0
RP11-523L20.1	0.102953	0.0564741	0.0682229	0.0843483	0.00900534	0.0119206	0.00405207	0.0428388	0	0.0665895	0.0861718	0.00533206	0.0508964	0.0139569	0.0301759	0.0612488	0.0700595	0	0.0236371	0.0300507	0.0302848	0.0187188	0.0180685	0.0144139	0	0.0358845	0.00364051	0	0.00247245	0	0.00493228	0.0148818	0.00667238	0.0122434	0.0146054	0.00524752
ABCC12	0.0178202	0.00925526	0.0227041	0	0	0.0154997	0	0	0	0.157579	0	0	0	0	0.0397955	0.0427401	0	0	0	0.0360905	0.0358018	0.0173772	0	0.605336	0	0	0	0	0	0	0	0	0	0	0	0
LONP2	0.0311787	0.0441344	0.0371791	0.0299074	0.0239198	0.0271558	0.0155143	0.0220997	0.0234869	0.0208701	0.039439	0.0222792	0.035884	0.0256067	0.0279197	0.0414327	0.026705	0.0151097	0.0417993	0.0309508	0.0230671	0.0477609	0.0579573	0.038471	0.0185433	0.020568	0.0214096	0.0312766	0.0189869	0.0166217	0.0160271	0.016276	0.0254576	0.0227007	0.021624	0.0206796
SIAH1	0.0290475	0.029499	0.0314241	0.0270401	0.0324564	0.0297506	0.0205369	0.0295317	0.027929	0.0298511	0.0329153	0.0288034	0.0377156	0.0290981	0.0310786	0.0388328	0.0308148	0.0238865	0.0381077	0.0289556	0.0313259	0.03892	0.0352551	0.0403184	0.0120108	0.029158	0.0198518	0.0204167	0.0243807	0.0209566	0.0181807	0.0255076	0.0159344	0.0176052	0.0178879	0.0250157
N4BP1	0.016942	0.0313728	0.0269049	0.0226436	0.0238184	0.0219446	0.0229398	0.0191961	0.0372286	0.0220524	0.0277624	0.0340423	0.031824	0.0318412	0.0323264	0.0205056	0.0303398	0.0101477	0.0267159	0.029308	0.0401673	0.0280186	0.0362636	0.0273958	0.0211839	0.0345821	0.0261776	0.035405	0.0215284	0.0278743	0.0284743	0.0330296	0.0337487	0.0335027	0.028647	0.0241445
CBLN1	0.0109549	0.018013	0.0350092	0.0413703	0.0142955	0.0166292	0.0154422	0.0279985	0.0219629	0	0.0179885	0.0144143	0.0131222	0.0300824	0	0.0401861	0.0510458	0.112368	0.0192668	0.0135976	0.0749554	0.0304452	0.0316834	0.101289	0.023227	0.0613305	0.00318675	0.0263385	0.0260225	0.00859577	0.0134816	0.0323541	0.00664559	0	0.016005	0.0306925
ZNF423	0.0224364	0.0181322	0.0505277	0.0128421	0.0161017	0.0211712	0.0161902	0.0110462	0.0248365	0.0129092	0.0106244	0.0250733	0.00364527	0.00623527	0.0103974	0.0319823	0.0197186	0	0.000651085	0.00420179	0.124252	0.00943434	0.00683656	0.026765	0.0400189	0.00893037	0.0340152	0.051544	0.00987422	0.0312202	0.0246276	0.00724299	0.0600015	0.0733523	0.168273	0.00488826
CNEP1R1	0.02623	0.030702	0.0485232	0.0232063	0.0188132	0.0171948	0.0161219	0.0162839	0.0242804	0.00641224	0.0297968	0.021708	0.0337896	0.030481	0.0404664	0.0501013	0.0204508	0.0322686	0.0301513	0.0223814	0.0325102	0.0302784	0.0411364	0.0457354	0.0150611	0.029918	0.0197375	0.0253404	0.0253627	0.035817	0.0261964	0.0275099	0.0317695	0.0248146	0.0179937	0.0314556
HEATR3	0.0218519	0.0626304	0.0449372	0.0164684	0.0192887	0.0115023	0.0223391	0.0199187	0	0.0285546	0.0187415	0.0305524	0.0303119	0.0435931	0.0281583	0.0310755	0.0239606	0.0428002	0.0335887	0.0154278	0.0353939	0.0267999	0.0555559	0.0165584	0.0218934	0.00754998	0.0252677	0.0804968	0.019346	0.0159638	0.0232933	0.016359	0.0355712	0.0297859	0.0363226	0.00814066
PAPD5	0.0289606	0.031626	0.0279833	0.0269328	0.0184162	0.018585	0.0166526	0.0200601	0.0176566	0.0115797	0.0190566	0.0228165	0.0286161	0.0338954	0.0683836	0.0641514	0.0169313	0	0.0220124	0.0129058	0.0377676	0.0238486	0.0253727	0.0430333	0.0371119	0.0168158	0.0381004	0.0426909	0.0224017	0.0330347	0.0246303	0.016769	0.047189	0.0393279	0.0255702	0.0191138
ADCY7	0.00880012	0	0	0	0	0.0398616	0.0253514	0.0283551	0.0500397	0	0.00663153	0	0	0	0.0203055	0	0.037097	0	0.00537758	0	0	0	0	0	0.458162	0.0220368	0.0587127	0	0.0273221	0.0437258	0.0192867	0.0137196	0.0372748	0.0262857	0.0371389	0.0345155
BRD7	0.0118511	0.0133492	0.0245495	0.0125781	0.0239001	0.0424902	0.0549667	0.0299743	0.0412979	0.022345	0.0129575	0.0265188	0.0250748	0.0263735	0.0249457	0.0206624	0.0228814	0.0136067	0.0121409	0.0126172	0.0326335	0.018743	0.00825238	0.0152936	0.0143377	0.0343978	0.0414719	0.0414162	0.0486229	0.0448953	0.0379935	0.036408	0.0326115	0.0437928	0.0432084	0.0308408
NKD1	0.0121403	0	0	0	0	0.0260262	0.0218252	0.010218	0.010861	0	0	0	0.00505291	0	0	0	0.00736966	0	0	0.00275181	0.0317663	0	0	0.0102335	0.244104	0	0.0717807	0.318789	0.0180829	0.0341639	0.0243187	0.00699465	0.0229383	0.00513396	0.105441	0.010008
RP11-401P9.4	0	0.0341083	0	0	0	0	0	0	0.0679957	0	0	0	0	0	0	0	0	0	0	0	0.063112	0	0	0	0.142337	0	0.0555296	0.30937	0.0138229	0.0114087	0.0100633	0	0.0234446	0.0690158	0.199792	0
RP11-401P9.5	0	0	0	0	0	0	0	0	0	0	0	0	0	0	0	0	0	0	0	0	0	0	0	0	0	0.0296239	0	0.926192	0	0.0441839	0	0	0	0	0	0
CYLD	0.0353089	0.0462867	0.0428214	0.0217947	0.0158753	0.0215271	0.0129794	0.0389608	0.0185	0.0207065	0.0295109	0.0387345	0.0391267	0.0418397	0.0461858	0.0490413	0.0407872	0.024992	0.0213416	0.0162149	0.0614537	0.0259924	0.026911	0.0485699	0.0316336	0.0203064	0.0121959	0.0326181	0.0153196	0.0142307	0.00959534	0.0173165	0.0223809	0.0206506	0.00961476	0.00867534
SALL1	0.0279449	0.0380022	0.0330994	0.017675	0.0125418	0.0500164	0.037678	0.0355676	0.0221088	0.0667311	0.0431944	0.00455805	0.0104275	0.00293379	0.00546583	0.0174762	0.0328775	0	0.00585315	0.00523003	0.0042405	0.00211898	0.0107011	0.00368026	0.0441553	0.0305579	0.0433249	0.0228708	0.0431263	0.0533713	0.0456066	0.054633	0.0440426	0.0618549	0.020207	0.046127
RP11-7O14.1	0	0	0	0	0	0.123923	0	0.257084	0	0	0	0	0.0420221	0	0	0	0	0	0	0	0	0	0	0	0	0	0	0	0	0.0202491	0.0448301	0	0.133967	0.199467	0.101039	0.0774191
TOX3	0.0217956	0.0175092	0.010543	0.0272267	0.0524193	0.0593573	0.0358694	0.055979	0.053768	0.0601554	0.0572871	0.00393472	0.00518351	0.00251826	0.00215142	0.00531073	0.0444544	0	0.0153654	0.0212593	0.00626374	0.0151135	0.0219744	0.0122256	0.00305871	0.0599102	0.0344043	0.014858	0.049004	0.0307677	0.0402221	0.0619092	0.0248531	0.0183918	0.016042	0.038914
CHD9	0.0321085	0.0416373	0.0396283	0.02506	0.0280715	0.0189677	0.0121328	0.0165242	0.0198067	0.026301	0.0379954	0.0328326	0.0347016	0.0238201	0.0285994	0.0369981	0.0287875	0.00797451	0.0380687	0.0322232	0.0394688	0.0447003	0.0380106	0.0443734	0.0137585	0.0283049	0.0191293	0.0201312	0.0198913	0.0204093	0.024659	0.029244	0.024826	0.0248976	0.0224815	0.023475
RBL2	0.0302349	0.02899	0.0317615	0.0278213	0.0286831	0.0212605	0.0194987	0.0163256	0.0210764	0.00178728	0.0276354	0.0275035	0.0334605	0.0291899	0.0480552	0.0540844	0.025359	0.0100364	0.0261684	0.0251307	0.0267277	0.0356659	0.0296086	0.0322258	0.0189308	0.0301305	0.0295352	0.0255236	0.0268716	0.0356244	0.0373393	0.026131	0.031888	0.0303465	0.0215938	0.0277945
AKTIP	0.0336156	0.0292555	0.0300247	0.0280617	0.0279323	0.0186485	0.0159319	0.015162	0.0228729	0.0274102	0.0252804	0.0145364	0.0196904	0.0189573	0.0244446	0.0316437	0.0286476	0.0170251	0.0372266	0.0319517	0.0184377	0.0398246	0.0348662	0.0349482	0.0215911	0.0198045	0.0272885	0.049387	0.0132889	0.0284721	0.0292424	0.01472	0.0544598	0.0448568	0.0490324	0.0214605
RPGRIP1L	0.0121518	0.0160033	0.0231084	0.0095886	0.0196108	0.0305935	0.0331237	0.014124	0.0154109	0.0119564	0.0154855	0.0262598	0.0254029	0.0374528	0.0322669	0.0343532	0.02003	0	0.0119455	0.0126985	0.0639922	0.022464	0.00981759	0.0176337	0.00947544	0.0213636	0.039354	0.0372239	0.026542	0.0537673	0.0470618	0.0350385	0.054371	0.0437673	0.0678229	0.0487381
FTO	0.032611	0.031095	0.0292885	0.0265292	0.0195096	0.0158952	0.0116255	0.0202273	0.018991	0.0187041	0.0301417	0.0386525	0.0432152	0.0361193	0.050075	0.0375279	0.0224649	0.0281037	0.0368602	0.0265933	0.0510145	0.046277	0.0396687	0.0367802	0.0165179	0.0174117	0.0250538	0.0392922	0.017525	0.0243512	0.0127406	0.0130629	0.0199548	0.0226322	0.0175512	0.0259359
IRX3	0	0	0	0	0	0	0	0	0	0	0.0176822	0	0	0.0175064	0	0	0	0	0	0	0.00836276	0	0.0158062	0	0	0.00578536	0	0.1325	0	0.0278252	0.0594041	0	0.0140778	0	0.70105	0
CRNDE	0.00669618	0.00645797	0.00755045	0.0102421	0.0142025	0.0258042	0.0258013	0.0102293	0.0170748	0.0129759	0.00324782	0.00248321	0.0042076	0.00295244	0.0045613	0.00231962	0.00565844	0	0.0148336	0.014177	0.00610746	0.0119456	0.00762144	0.00277134	0.00921822	0.0517875	0.0157289	0.0163918	0.0536223	0.0684188	0.112166	0.113849	0.0104207	0.0129254	0.151833	0.163717
IRX5	0	0	0	0	0.0427475	0.0384861	0.0334535	0.0885385	0	0	0	0	0	0	0	0	0	0	0	0	0.0227688	0	0.0361891	0	0	0.0582667	0.00906984	0.0918807	0.029657	0.0636688	0.0649714	0.0435805	0	0	0.376721	0
MMP2	0.0476299	0.0599824	0.052332	0.018471	0.00777926	0.0160561	0.00492776	0.0111945	0.00302802	0.0183491	0.0403368	0.00170813	0.00534904	0.000726171	0.000382042	0.00637997	0.00509829	0	0.0705533	0.0238375	0.00902919	0.065867	0.0648395	0.122892	0.123356	0.006717	0.00982742	0.14736	0.00137515	0.00239454	0.00354885	0.000765035	0.0019085	0.00503849	0.0387682	0.00219222
LPCAT2	0.00796104	0.00492258	0.0102772	0	0	0.0162587	0.00349266	0.00726029	0	0.0354894	0	0	0	0.00115349	0.00277665	0	0.00357227	0	0.00255009	0	0.00654451	0.00439062	0	0.027426	0.642346	0.00592116	0.00528473	0.101103	0.00899793	0.0139597	0.00580812	0.00632001	0.0111099	0.00470206	0.05503	0.00534208
RP11-212I21.4	0	0.0813572	0	0	0	0	0	0	0	0	0	0	0.0257288	0	0	0	0	0	0.0184757	0	0	0.028682	0.0480433	0.133023	0.34922	0	0.0180089	0.0860922	0.0312663	0.0429436	0.022264	0	0	0.0315884	0.0833061	0
CES1	0.0414184	0	0	0	0.0216031	0.0309679	0.0736161	0.0627022	0	0.183681	0.0092043	0	0.0186241	0	0	0	0	0	0	0	0	0	0	0	0.0240233	0.00647107	0.0536715	0	0.0591938	0.0890279	0.047787	0.00884968	0.0135814	0.0704146	0.129026	0.0561364
RP11-461O7.1	0.0197371	0.0239877	0.0507267	0.0253693	0.0150155	0.021347	0	0	0	0	0.0580497	0.0602257	0.0309437	0.0903686	0.0802662	0.0919227	0.0237053	0	0.027757	0.012511	0.0635265	0.0203341	0.0613636	0.0342262	0	0.0185022	0.0141728	0.0442997	0	0.00645676	0.0146049	0.0263043	0.0340536	0.0235229	0	0.00669896
RP11-355E10.1	0.022358	0.0180153	0.0229681	0.0874305	0.0161307	0	0	0	0	0	0.0237209	0.075846	0	0.0678169	0.0930903	0.174144	0.0355462	0	0.00597194	0	0.140346	0.0121012	0.018858	0.0239513	0	0.0197784	0.0149871	0.0523161	0	0.0210499	0.0218283	0.0136877	0	0.0180575	0	0
GNAO1	0.0369529	0.0511159	0.0440267	0.0256762	0.0133853	0.00980322	0.00934913	0.0120954	0.0133993	0.0227951	0.0358474	0.0375673	0.0437293	0.0658083	0.051513	0.0548997	0.0200108	0.0568643	0.0247809	0.0227427	0.0461805	0.0396969	0.029507	0.0353058	0.00426996	0.0160291	0.0161753	0.0179158	0.0101026	0.0135583	0.0136573	0.0131926	0.0244745	0.0334081	0.0233737	0.0107896
CTD-2050B12.2	0.0432259	0.0796724	0.0244552	0.0240819	0.0149114	0.0178747	0.0369438	0.0267257	0	0	0.0218326	0.0311277	0.016854	0.0318809	0.0720577	0.0437831	0.0196635	0	0.050453	0.0686141	0.0626022	0.0502923	0.071521	0.0470127	0.00969331	0.0313463	0.0111077	0	0.0213955	0	0	0.012397	0.0229791	0.00556191	0.00911144	0.0208218
AMFR	0.0400703	0.0299254	0.0334974	0.0219999	0.0122445	0.021931	0.0267351	0.0147059	0.05343	0.0103127	0.0289882	0.0241386	0.041088	0.0282011	0.0264673	0.0236126	0.024059	0	0.0312118	0.0278641	0.0211775	0.0379718	0.0304595	0.0383644	0.0211741	0.021709	0.0332995	0.0348899	0.0236036	0.0307579	0.0262338	0.0267175	0.0451803	0.0321941	0.0407097	0.0150749
RP11-413H22.2	0.0521942	0.049535	0.0352106	0.0284118	0.0222852	0.036868	0.0204035	0.0144412	0.0362902	0.0254348	0.0481397	0.0147187	0.0300279	0.0136662	0.0313534	0.0286602	0.0250733	0	0.0514778	0.0475674	0.0147727	0.0398549	0.0437513	0.0853049	0.00548356	0.0153677	0.0224456	0.0310717	0.0201724	0.0263546	0.028253	0.00861419	0.0076587	0.0188058	0	0.02033
NUDT21	0.0280106	0.0251102	0.0287096	0.0215088	0.0284378	0.0260172	0.0366384	0.0363152	0.0292063	0.0227842	0.0301229	0.0205485	0.0264813	0.018665	0.0232419	0.0253929	0.0276335	0.0243678	0.0252726	0.0208354	0.0292416	0.0298881	0.0233166	0.0281509	0.0227764	0.0351372	0.0317346	0.0224045	0.0405776	0.0359619	0.0322857	0.0276156	0.0279343	0.039183	0.02309	0.0254022
OGFOD1	0.0236172	0.0256814	0.0318172	0.012258	0.0277405	0.0265901	0.0210258	0.0257021	0.0307086	0.0403821	0.0236228	0.0342054	0.0307593	0.0304896	0.0321038	0.0363913	0.0152632	0.0576393	0.0238501	0.0180681	0.0283988	0.0256882	0.027029	0.0221682	0.0192989	0.0272233	0.0297461	0.0293139	0.0255357	0.0278604	0.0353351	0.0220466	0.0331797	0.0261825	0.0323779	0.0206998
BBS2	0.0236809	0.0267443	0.0279509	0.0237744	0.0185398	0.0219128	0.0114539	0.0183925	0.0320856	0.0503392	0.0400658	0.0323052	0.0367609	0.0234562	0.0291188	0.0318515	0.0284924	0.0237531	0.0208089	0.0212991	0.0253678	0.03199	0.0204396	0.0212999	0.0150672	0.0195101	0.0240537	0.0219708	0.0227082	0.0326434	0.0234242	0.0245976	0.0557261	0.0519974	0.0489026	0.0175153
MT3	0.00279234	0.00283898	0.00380488	0.0026608	0.0036199	0.00488997	0.0177028	0.00793298	0.0036132	0.00553807	0.00272626	0.00709051	0.00909319	0.0089232	0.025171	0.0070168	0.00415631	0.00900788	0.00183812	0.00258171	0.00768803	0.00404839	0.00168606	0.00471708	0.00383255	0.00768163	0.0488671	0.19791	0.0261197	0.0477743	0.0241566	0.00628651	0.129984	0.127211	0.220459	0.00857944
MT2A	0.0106543	0.0066682	0.00212492	0.0146292	0.00707589	0.0208007	0.0606967	0.030149	0.0261571	0.0321493	0.0066703	0.00179308	0.00216697	0.00193485	0.00367881	0.00333342	0.00958516	0	0.00239687	0.00252188	0.00196772	0.00145193	0.00426705	0.00233198	0.0782298	0.0200801	0.0720264	0.0769159	0.0415991	0.0855355	0.0739248	0.0219006	0.0403418	0.113419	0.0924334	0.028388
MT1E	0.0118029	0	0	0.0131416	0	0.0115634	0.0215851	0	0.010936	0.163487	0.00654932	0	0	0	0	0.0339288	0.0320239	0	0.00191428	0.00841029	0.00400094	0	0	0	0.242739	0	0.0271727	0.0927441	0.00130883	0.0144085	0.00846834	0.00231458	0.0104861	0.151106	0.125854	0.0040536
MT1M	0	0.0245064	0	0	0.0273237	0	0.0343385	0	0	0.126191	0	0	0	0	0	0	0	0	0.00901456	0	0	0	0	0	0	0	0.0223086	0.0732527	0.00990058	0.0174559	0.0608296	0.0331959	0.0670266	0.314334	0.15892	0.0214018
MT1F	0.065386	0.0349702	0.0132045	0.0914822	0.0492379	0.0199566	0.00626018	0.0328199	0.0285626	0.123902	0.0771117	0.0128729	0.0125346	0.0144832	0.00871353	0.00905705	0.0748581	0.0234117	0.0221452	0.0356037	0.0148723	0.00758776	0.0245291	0.0190243	0.0112741	0.0170849	0.00835509	0.0103513	0.00809639	0.00788292	0.0179976	0.0111067	0.0179457	0.0144944	0.0267179	0.0261054
MT1X	0.0300247	0.0180076	0.00394924	0.0321367	0.0344587	0.032336	0.0183954	0.0455378	0.0257815	0.0924846	0.0305258	0.00768231	0.0157262	0.00640396	0.00421801	0.0124302	0.0339066	0.0233801	0.0107056	0.0232361	0.00527756	0.00687712	0.0137696	0.0346346	0.0515411	0.0175267	0.0376978	0.0535869	0.0125359	0.0249856	0.032268	0.0177248	0.0421256	0.0768604	0.0527507	0.0185103
NUP93	0.0156495	0.0183779	0.0291025	0.0161333	0.0225382	0.0223125	0.0245934	0.0292531	0.027486	0.0274249	0.0287752	0.0436323	0.04325	0.0338125	0.0391297	0.0483474	0.0295851	0.0434151	0.0228175	0.0180373	0.0384595	0.042536	0.0143366	0.0248699	0.00981376	0.0300503	0.0224748	0.0229968	0.0292317	0.024477	0.0287446	0.0297611	0.0190853	0.0234338	0.0215799	0.0344754
HERPUD1	0.0321273	0.0404428	0.0330049	0.0263724	0.0168772	0.015374	0.0123669	0.0195329	0.0279818	0.0266423	0.0280133	0.0186992	0.0276116	0.020837	0.0237187	0.0294706	0.0195194	0.01901	0.0436819	0.0307115	0.0214722	0.0425003	0.0650519	0.0295992	0.13035	0.0274134	0.0154223	0.027173	0.0170385	0.0170612	0.0138947	0.014699	0.0208588	0.0187291	0.0165045	0.0102361
CETP	0	0	0	0	0	0	0	0	0	0	0	0	0	0	0	0	0	0	0	0	0	0	0.120785	0	0.879215	0	0	0	0	0	0	0	0	0	0	0
NLRC5	0	0	0	0	0	0	0	0	0	0	0	0	0	0	0	0	0	0	0	0	0	0	0	0	0.633734	0	0	0	0	0.155869	0	0	0	0.210396	0	0
CPNE2	0.0215121	0.0278376	0.0329837	0.0253492	0.0185031	0.0194487	0.0341415	0.0336247	0.0273878	0.0319728	0.0126696	0.0143902	0.016633	0.0139103	0.0173286	0.0296227	0.0274243	0	0.01017	0.0099257	0.0178293	0.0148611	0.00744204	0.0172717	0.0208849	0.0238051	0.0288369	0.0783463	0.0328074	0.0358842	0.0271664	0.0234495	0.0649779	0.0640119	0.0979461	0.0196436
FAM192A	0.0210196	0.0190685	0.0211465	0.0210865	0.028394	0.030668	0.0392397	0.0336362	0.0337518	0.0304126	0.021607	0.030178	0.0319635	0.0267954	0.0242051	0.0279628	0.0278509	0.0443933	0.0238474	0.0222703	0.0371739	0.0256525	0.0208398	0.0240493	0.0192065	0.0286525	0.0239314	0.031747	0.0339804	0.0264264	0.0288133	0.0304377	0.0268065	0.0280456	0.0274748	0.0272653
RSPRY1	0.0304473	0.0366133	0.0316395	0.0296445	0.0422222	0.0343388	0.0204614	0.028152	0.0257171	0.0356636	0.0366303	0.0280448	0.0322101	0.0222938	0.022895	0.0342747	0.0315641	0.0183273	0.036015	0.0314068	0.0258046	0.0340735	0.0380031	0.0289275	0.00692776	0.0263205	0.0189892	0.0279614	0.022021	0.01756	0.0233756	0.0272299	0.0225185	0.021013	0.022193	0.0285198
ARL2BP	0.0265738	0.0235975	0.0224841	0.0286975	0.0445465	0.0310573	0.0232202	0.0272645	0.031921	0.0296845	0.0241978	0.0262263	0.0254686	0.0269991	0.0218948	0.0220838	0.0309991	0.0288829	0.0347007	0.0352549	0.0208553	0.0312885	0.0253733	0.0262495	0.0150575	0.028453	0.0233869	0.0458625	0.0292924	0.020935	0.0324113	0.0285869	0.0238354	0.0267403	0.0277668	0.0281502
PLLP	0.00102958	0	0	0.00582515	0.0415743	0.0107804	0.0029037	0.00492629	0.0109611	0	0	0	0	0	0.00299106	0.00329717	0	0	0.00119247	0.0147097	0.00106457	0.00140895	0	0	0.0326163	0.0135919	0.00434916	0.772019	0.00933489	0.00113812	0.0209285	0.0206466	0	0	0.00827517	0.0144362
CX3CL1	0.0116664	0.0352619	0.0400904	0.00519622	0.0106411	0.00249851	0	0	0	0	0.0279587	0.0292864	0.0553536	0.0115952	0.063495	0.0756873	0.00465031	0	0.0309121	0.0106676	0.0304559	0.0423851	0.0218377	0.0884571	0.0050244	0.00391553	0.0108366	0.0891751	0.00494991	0.0182295	0.0216634	0	0.0441518	0.0928726	0.100835	0.0102498
CIAPIN1	0.0218018	0.020665	0.0263768	0.0210106	0.035837	0.0412668	0.0278921	0.0332186	0.0297537	0.0198021	0.0229638	0.0207361	0.0213956	0.0240446	0.0235328	0.0234946	0.0247321	0.0267537	0.025037	0.0229639	0.0338492	0.0294149	0.020984	0.032248	0.0188224	0.0235839	0.0304144	0.0427708	0.0289332	0.0280932	0.0334928	0.0265161	0.0316949	0.0367335	0.0368632	0.0323068
COQ9	0.0191881	0.0224602	0.0192066	0.0174	0.0293407	0.0396841	0.0276306	0.0250901	0.022429	0.0297433	0.0311863	0.0242449	0.0243361	0.0169739	0.0208582	0.0218432	0.0259453	0.0265102	0.0230826	0.0189317	0.0253801	0.0226986	0.016945	0.0294582	0.0279405	0.0204718	0.0370647	0.0413163	0.0284682	0.0352909	0.0314738	0.0231552	0.0538718	0.0461081	0.0479115	0.02636
POLR2C	0.02656	0.0239635	0.0240889	0.0277483	0.0324431	0.0297052	0.0282651	0.0296398	0.0332545	0.0274686	0.0284493	0.0254562	0.0293453	0.0197633	0.022772	0.0252425	0.0328419	0.0202554	0.0260207	0.0269873	0.0221461	0.0243057	0.023521	0.023571	0.0164631	0.0271105	0.0294107	0.0262885	0.0334503	0.0336991	0.0398006	0.0236315	0.0331049	0.0393852	0.0351729	0.028668
DOK4	0.0297852	0.0378285	0.0553922	0.0297838	0.031791	0.0128683	0.00892693	0.0163822	0.0255385	0.0201796	0.0384323	0.0498212	0.0586288	0.0401415	0.0483954	0.0470129	0.0247706	0.0540773	0.0460083	0.0290457	0.0566982	0.0494125	0.0391781	0.0339735	0.0296575	0.0165928	0.00769128	0.0103455	0.00698436	0.00569071	0.00560012	0.00984046	0.00560321	0.00563035	0.0074004	0.00489081
CCDC102A	0.00330845	0.00517601	0	0	0.00289644	0.0273596	0.0445635	0.016831	0.0107793	0	0	0.00453029	0.00639735	0.00688121	0.00210343	0	0	0	0.00255546	0.0019446	0	0.00707761	0.00590035	0	0.14355	0.0130526	0.0747551	0.0336633	0.0235309	0.0367874	0.0925389	0.0076597	0.151399	0.0885832	0.146503	0.0396727
GPR114	0	0	0	0	0	0	0	0	0	0	0	0	0	0	0	0	0	0	0	0	0	0	0	0.0950725	0.843093	0	0.0141751	0	0	0	0.0476589	0	0	0	0	0
GPR56	0.028917	0.029454	0.0304355	0.0284644	0.0261618	0.0380212	0.0242799	0.0287323	0.0252329	0.0415787	0.0280937	0.0215673	0.0258789	0.0248001	0.0181794	0.0327259	0.0225481	0.0145128	0.0274677	0.0266246	0.0371259	0.029082	0.0256864	0.0343326	0.0174732	0.0216121	0.0277751	0.0786247	0.0157144	0.0155783	0.0153303	0.0125439	0.0194821	0.0365402	0.0645847	0.00483825
CCDC135	0	0	0	0	0	0	0	0	0	0	0	0	0	0.0457879	0	0	0	0	0	0	0	0	0	0	0	0	0.0175449	0	0	0	0.0264182	0	0.117609	0.0963516	0.696289	0
KATNB1	0.0136764	0.0181411	0.020435	0.0123164	0.0268902	0.0239668	0.0398305	0.0198972	0.0357359	0.0209242	0.0169859	0.0288128	0.0333824	0.0445897	0.0460513	0.0304278	0.0299474	0.0373739	0.0231987	0.0207155	0.0395915	0.0289243	0.0178985	0.0287901	0.00888484	0.0250052	0.0307326	0.0485046	0.0308575	0.0290188	0.0224941	0.0213946	0.0339939	0.0374633	0.0318196	0.0213274
KIFC3	0.0114035	0.00778975	0.0217041	0.0025051	0.00735621	0.00819732	0.00513903	0	0	0.0150256	0.0122578	0.0301637	0.0555698	0.068619	0.0596625	0.0579072	0.0161253	0.0304577	0.0143726	0.00385921	0.0705687	0.0286289	0.00367417	0.0132758	0.0474912	0.0062252	0.0208689	0.191265	0.00295334	0.0185115	0.0206267	0	0.0355026	0.0473911	0.0599642	0.00493778
ZNF319	0.0254453	0.0245997	0.024375	0.029702	0.0394323	0.0340215	0.0301936	0.0358102	0.0273894	0.0221784	0.0224627	0.0272931	0.0413097	0.0123319	0.00232732	0.0379906	0.00791204	0.0660586	0.0348855	0.0320949	0.0300443	0.0347314	0.066387	0.0254991	0.00857696	0.0168314	0.0236625	0	0.0228328	0.0226769	0.0236972	0.0306608	0.0181656	0.021227	0.0305602	0.0466334
USB1	0.0166608	0.0097176	0.0130966	0.0223968	0.0410294	0.0425193	0.0315963	0.0384042	0.0338313	0.0204586	0.0180161	0.0353744	0.0252802	0.026923	0.0145369	0.0214213	0.0332584	0.0339235	0.0231447	0.0211781	0.032653	0.0297943	0.0264572	0.0240401	0.022528	0.0214096	0.030762	0.0312253	0.0388771	0.0240098	0.0448965	0.0216328	0.0288238	0.029683	0.0358448	0.0345954
MMP15	0.0355025	0.0298074	0.0164517	0.0242215	0.0223869	0.0295102	0.0136835	0.0243236	0.0272308	0.0230525	0.0263163	0.0146406	0.019214	0.013367	0.0178718	0.0149663	0.029098	0.0255384	0.0214979	0.0208057	0.0278189	0.0213667	0.026407	0.0169816	0.016975	0.0213685	0.0433573	0.06815	0.0196635	0.0271277	0.0254729	0.0262944	0.0753954	0.0626255	0.0583957	0.0131132
C16orf80	0.0251352	0.0248439	0.0282812	0.0253749	0.023545	0.0295422	0.0308693	0.0245886	0.028598	0.0284972	0.0256423	0.0228535	0.0253439	0.0208323	0.0248056	0.026689	0.026053	0.0169766	0.0239201	0.0226035	0.0238292	0.024894	0.0256273	0.0225155	0.0238391	0.034541	0.0289215	0.03948	0.0382701	0.0371482	0.0347974	0.0355656	0.0340375	0.0301318	0.0313049	0.0301015
CSNK2A2	0.0399974	0.0410653	0.0322688	0.0426164	0.0340157	0.0302986	0.023079	0.0232542	0.0224048	0.0438115	0.036635	0.0184239	0.0198533	0.0187576	0.0186247	0.0279312	0.0293161	0.0362997	0.0370581	0.0383493	0.0128677	0.0321665	0.0521048	0.0287696	0.0107868	0.0225512	0.0222231	0.0219746	0.0246541	0.0155006	0.0312556	0.0236686	0.0221901	0.0195269	0.00998879	0.0357105
CCDC113	0	0.00613537	0.00718154	0	0	0.0278993	0.0253248	0.0130657	0.00777928	0	0.00489019	0.00367384	0.00826256	0.043438	0.00681369	0	0.0110542	0.073208	0	0	0.0667733	0.00553525	0	0	0	0	0.0546262	0.0466889	0.00724689	0.0438623	0.0579652	0	0.145809	0.149149	0.177706	0.00591257
GINS3	0.00376048	0.00205752	0.00491094	0.00733937	0.010798	0.04336	0.0844061	0.0552789	0.0994586	0.0146121	0.00578394	0.0153726	0.00339736	0.0137726	0.0105123	0.00402743	0.00861394	0	0.00312597	0.00583565	0.00357221	0.00422601	0.000950026	0.00267754	0.00687333	0.0603284	0.0682481	0.0309105	0.100475	0.101294	0.0247952	0.0340047	0.0415391	0.0561257	0.0446424	0.0229143
NDRG4	0.0261259	0.028074	0.0300567	0.0191959	0.0173023	0.0122099	0.00615396	0.0117966	0.0097001	0.0222322	0.0369872	0.0452011	0.0343319	0.0499856	0.0350646	0.0428622	0.0296535	0.0398506	0.0318837	0.0253044	0.087431	0.0426072	0.0365354	0.0562554	0.00461897	0.0124056	0.00925784	0.0412351	0.00693019	0.0125726	0.0111884	0.0056774	0.0307971	0.0309148	0.0471791	0.0104216
SETD6	0.023488	0.0196599	0.0343475	0.0131887	0.02133	0.0198581	0.045308	0.0219713	0.0105587	0.0127384	0.0248806	0.0266968	0.0261199	0.0342374	0.0367697	0.0275997	0.028133	0.0453823	0.0233442	0.0246923	0.0388771	0.030986	0.0281364	0.0257453	0.0208627	0.0200538	0.0380627	0.0372977	0.0269749	0.0332303	0.0282303	0.00832262	0.0302669	0.0421741	0.0578661	0.0126085
CNOT1	0.0213941	0.0247825	0.0192145	0.0184657	0.0210197	0.0256299	0.0261436	0.0297513	0.0217832	0.0210886	0.027162	0.0278147	0.0292412	0.0229048	0.0187013	0.0253782	0.0270201	0.0313113	0.0261812	0.0265684	0.0226748	0.0226721	0.0253658	0.0209017	0.0130607	0.0338988	0.0306666	0.0274829	0.0409044	0.036446	0.0423395	0.0375168	0.0325488	0.0279115	0.0414934	0.0525599
SLC38A7	0.0254384	0.0247048	0.0249864	0.0209335	0.0174832	0.0267105	0.0188021	0.0183844	0.0283306	0.024083	0.0374574	0.034248	0.0288781	0.0392127	0.0372125	0.040531	0.0231446	0.032538	0.0268156	0.0178297	0.0498463	0.0377688	0.0348394	0.0212618	0.0301321	0.0189905	0.0253324	0.0433093	0.0138159	0.0189293	0.0300238	0.0124063	0.0258397	0.0286761	0.046443	0.0146607
GOT2	0.0177059	0.0168798	0.020172	0.0212967	0.0232435	0.0314868	0.0360427	0.0270497	0.0250411	0.0306943	0.0228513	0.0286188	0.0335094	0.0312708	0.025194	0.0277449	0.0329071	0.025822	0.0223678	0.0217576	0.0417299	0.0302069	0.0183871	0.0236947	0.0157249	0.0273553	0.0304906	0.0415366	0.0322474	0.0309831	0.0350592	0.0234165	0.0299527	0.0392233	0.0360486	0.0222868
CDH8	0.00259845	0.00175539	0.00956716	0.00487875	0.00844092	0.00819216	0.0117847	0.0134619	0.0151946	0.00468269	0.00469133	0.028373	0.0274666	0.0359567	0.0423619	0.0179154	0.0663977	0.0367504	0.00358713	0.00554737	0.194855	0.0240577	0.00197937	0.0188232	0.00715988	0.0250177	0.0196322	0.0297166	0.0197485	0.0271709	0.0114114	0.0206901	0.0560959	0.0311561	0.149211	0.0136707
CDH11	0.00241553	0.00357231	0.00177467	0	0.0109385	0.0255786	0.0318647	0.0129123	0.00723025	0.0080804	0.00443934	0.0337607	0.0247714	0.0536333	0.0503206	0.0376086	0.0027772	0.0102904	0.00509785	0.00329324	0.0186014	0.015288	0.00828273	0.000691526	0.12388	0.0111484	0.0596803	0.0535532	0.0341609	0.0693812	0.0325189	0.0236946	0.0798559	0.0535103	0.0681741	0.0172184
CDH5	0.0271994	0.036862	0	0	0.0343425	0	0	0	0	0	0.0361346	0.0214464	0	0	0	0	0	0	0	0	0	0	0	0	0.697593	0	0	0	0	0	0.0632768	0	0	0.0831454	0	0
LINC00920	0	0	0	0	0	0	0	0	0	0	0	0.0419765	0	0	0	0	0	0	0	0	0.0636164	0	0	0	0.546119	0.0164005	0	0.302429	0	0.0294585	0	0	0	0	0	0
TK2	0.0227733	0.0312298	0.0256344	0.0178645	0.0169094	0.0313891	0.0418696	0.0209192	0.00650149	0.0275293	0.0270699	0.0240703	0.023148	0.0149461	0.0213446	0.0352039	0.0192401	0.0147004	0.017529	0.0162883	0.0404799	0.0428979	0.0269827	0.0252213	0.0498888	0.0193661	0.0293044	0.0317479	0.0373984	0.0388858	0.0251144	0.0378702	0.0319833	0.0322545	0.0399683	0.0344754
CKLF	0.0122175	0.0135302	0.0117193	0.0127843	0.0124562	0.0178386	0.0562576	0.0439004	0.0382711	0.0133744	0.0131366	0.0118698	0.0116972	0.0154606	0.0140228	0.0138925	0.0151296	0.00902937	0.0115435	0.0125088	0.013113	0.0152498	0.00874418	0.0125937	0.0961431	0.0446769	0.0395531	0.0287388	0.0705967	0.071039	0.037326	0.051138	0.0327227	0.037629	0.0340089	0.0460866
CMTM2	0	0	0	0	0	0.0452163	0.077157	0	0	0	0.0150285	0.0554778	0	0	0	0.0423864	0.0308094	0	0	0.0314299	0	0.0304844	0	0	0.251442	0.026576	0.0218982	0.1705	0.00898687	0.0166261	0.0582061	0	0.0426124	0	0.038234	0.036928
CMTM3	0.0118764	0.0101849	0.00530818	0.0121247	0.0267741	0.0504218	0.0519044	0.0262464	0.0355793	0.0411612	0.0101668	0.0049565	0.00357102	0.00590298	0.00102342	0.00527593	0.017992	0.0105097	0.00974946	0.0106271	0.00130565	0.005683	0.0138135	0.00333866	0.104356	0.018314	0.0553388	0.0536548	0.0390439	0.0501769	0.0443863	0.0222533	0.0533606	0.073728	0.0723703	0.0375202
CMTM4	0.00952625	0.00469241	0.0246876	0.00998144	0.024376	0.0126328	0.0292575	0.022792	0.0192765	0	0.0115822	0.0338998	0.0236325	0.0496984	0.0419947	0.0884049	0	0	0.00852072	0.00507616	0.0599881	0.0142492	0.01204	0.0144662	0.0228996	0.0222592	0.0341917	0.0786745	0.024531	0.0623928	0.0381613	0.0132035	0.041693	0.0666371	0.0537226	0.0208582
DYNC1LI2	0.030431	0.0331311	0.0342841	0.0311872	0.0264968	0.0261735	0.0177914	0.0224376	0.0229372	0.0328144	0.0342864	0.0341772	0.0304071	0.035048	0.0307	0.0366499	0.033201	0.0301342	0.0329106	0.0314273	0.0364353	0.0394028	0.0376762	0.0316288	0.00923904	0.0283028	0.018597	0.0194563	0.0211086	0.0208499	0.0214759	0.0207807	0.0206452	0.0230506	0.0216109	0.0231142
NAE1	0.0190781	0.0211074	0.0246943	0.0183482	0.0195899	0.0377739	0.050117	0.0313132	0.038294	0.0249238	0.0187555	0.0255935	0.0234474	0.0268447	0.0247238	0.0282774	0.0220394	0.0269638	0.0189685	0.0145321	0.0285966	0.0212058	0.0149319	0.0191228	0.00918985	0.0310009	0.0376873	0.0304634	0.0488074	0.0363704	0.0356005	0.0294422	0.0344907	0.0373306	0.0380482	0.0323255
PDP2	0.0304866	0.0338808	0.0491753	0.0163758	0.0291417	0.03112	0.0193829	0.0143585	0.04986	0.0249776	0.03738	0.0295409	0.0360919	0.022764	0.0162167	0.0220544	0.039097	0	0.0345183	0.0280054	0.0328532	0.0243729	0.020454	0.0558681	0.0261853	0.015347	0.031925	0.021304	0.0307263	0.0219958	0.024661	0.00858694	0.0338012	0.0417433	0.0205833	0.025165
RP11-61A14.3	0.0180809	0.0336418	0.0437352	0	0.0243876	0.0260555	0.0145967	0.0494414	0.0363163	0.0266229	0.0535144	0.0300843	0.0377105	0.013957	0.0458504	0.0447891	0.0152079	0	0.0274232	0.0156398	0.0397626	0.0200449	0.0206544	0.0374081	0	0.0363625	0.0370275	0.0411267	0.0277154	0.0245252	0.0562241	0.0186234	0.0163961	0.027875	0.0227075	0.0164918
FAM96B	0.0287866	0.0273348	0.0288572	0.0288819	0.0327433	0.0323392	0.0246574	0.0289577	0.0274654	0.0307797	0.0302324	0.0276189	0.03085	0.0273347	0.0278896	0.0273097	0.0309509	0.0422601	0.0329207	0.0294632	0.0259742	0.0300469	0.027554	0.0311784	0.0225638	0.0254312	0.0219317	0.0264986	0.0263532	0.0197343	0.0308161	0.0221102	0.0215092	0.0250467	0.0258435	0.0197748
CES2	0.0336326	0.0300531	0.0383962	0.0243307	0.0147156	0.0214573	0.0158168	0.0238571	0.0228536	0.0236446	0.0354539	0.0418717	0.0455378	0.0417418	0.0413515	0.0471276	0.0164384	0.0402544	0.0286826	0.0222032	0.0295673	0.036423	0.0333793	0.031918	0.0176555	0.0165814	0.021554	0.0382524	0.0115331	0.0147685	0.016673	0.0131866	0.030238	0.026693	0.0366684	0.0154877
CES4A	0.0113241	0.0279618	0.0593116	0.00961172	0	0.00917415	0.00332004	0.00377797	0	0.00989041	0.0176891	0.0834263	0.0767714	0.102453	0.223193	0.0816759	0.0144132	0.010826	0.00978904	0.0080036	0.0816206	0.0567517	0.00623948	0.0168849	0.0161096	0.00816455	0.00343495	0.0147668	0.00487281	0.00454472	0.00188304	0.00354667	0.00598659	0.00537492	0.00597458	0.00123124
CBFB	0.030984	0.0312268	0.0203851	0.0253544	0.0202849	0.027458	0.0319474	0.0332065	0.0303445	0.0362505	0.0171482	0.0153487	0.0190677	0.0128107	0.017091	0.0220159	0.023834	0.0383424	0.0140584	0.0194217	0.013981	0.0139468	0.00721221	0.0219897	0.0476543	0.0320706	0.035204	0.0553329	0.0430223	0.0502657	0.0347592	0.0437293	0.0204407	0.0324477	0.0230506	0.0383121
C16orf70	0.0348033	0.0368065	0.0303065	0.0317014	0.0234003	0.0150151	0.0136948	0.0173499	0.0330545	0.0325913	0.037113	0.0193153	0.0274167	0.0130243	0.0304504	0.0373524	0.0294574	0.0594793	0.0321493	0.0257941	0.0247604	0.042927	0.043246	0.0395881	0.0370491	0.0285925	0.0220276	0.0108018	0.024934	0.0213157	0.0192312	0.0282974	0.0156859	0.0237514	0.0234258	0.0140905
TRADD	0.00965429	0.0050585	0	0.0630654	0.0304667	0.0130478	0.0108305	0.0280259	0.0322016	0.0540238	0.00265488	0.0149227	0	0	0	0	0.0488234	0	0.00340428	0.00703909	0	0	0.0107018	0	0.485061	0.0227319	0.0290155	0	0.0233084	0.0114121	0.0276834	0.0216494	0.0248489	0.00484069	0.0105978	0.00493021
HSF4	0.0250941	0.0820831	0.136914	0.0178609	0.00428228	0	0.0098134	0	0	0	0.0329295	0.0405236	0.0952292	0.0437101	0.14212	0.0598961	0.0262556	0	0.00721362	0.00888318	0.0364309	0.0764369	0.0147217	0.0537591	0.016823	0.00658646	0.0025202	0.0457939	0.00815059	0	0	0	0	0	0.0059693	0
NOL3	0.0304263	0.0462282	0.0776395	0.0256084	0.0355793	0.0152439	0.0192004	0.0324174	0	0	0.0386386	0.0277286	0.048433	0.0218626	0.0280656	0.0534325	0.0656596	0	0.0297406	0.05168	0.0237436	0.0268411	0.0613483	0.0360516	0.0425893	0.0102812	0.0136841	0.0236848	0.0147039	0.00789679	0.0190326	0.0115758	0.00302486	0.0173801	0.0405775	0
KIAA0895L	0.0332652	0.0390709	0.0348091	0.0299363	0.0297095	0.0152961	0.00818758	0.0195897	0.0275484	0.0234261	0.0370209	0.0512034	0.0446982	0.0420308	0.0515408	0.0497568	0.033073	0.0531215	0.0347122	0.0302365	0.0594076	0.042775	0.0388029	0.0327397	0.00808993	0.0204054	0.00991462	0.0222404	0.0102862	0.00613849	0.00752615	0.0123684	0.0112549	0.00840795	0.0114652	0.00994419
EXOC3L1	0.00833154	0	0.0233347	0.03058	0.0192726	0.0356795	0	0	0	0.0936349	0.0154425	0.0559531	0.0465791	0.0517125	0.136714	0	0	0	0.0136606	0.030459	0.0208266	0	0.0247793	0.0447121	0.169142	0.00717247	0.0394867	0.0359286	0.0178526	0	0	0	0.0508192	0.0279262	0	0
E2F4	0.0245957	0.0176595	0.0237974	0.0170979	0.0256765	0.0306583	0.0424709	0.0234463	0.0262404	0.0200188	0.0193272	0.0232785	0.0253217	0.0231499	0.0156331	0.0242084	0.0271341	0	0.0248528	0.0226393	0.0270109	0.0212409	0.0274806	0.0241725	0.0582721	0.027524	0.0362663	0.03802	0.0306677	0.0402249	0.0388852	0.0196769	0.039445	0.0374544	0.0485245	0.0279275
ELMO3	0.021993	0.0352314	0.0620542	0.0134595	0.0444351	0.0429193	0	0	0.11665	0	0.0606683	0	0.0194004	0.0198803	0.0209263	0	0.0477269	0	0.0214164	0.0230516	0.012439	0.0628308	0.0215489	0	0.0527583	0.0137073	0.0307333	0	0.0436698	0.0147686	0.0265314	0.046933	0	0.0786487	0.0168987	0.0287192
LRRC29	0.0194387	0.00720642	0.0415572	0.0283621	0.0363071	0.0269529	0.0103957	0.0231025	0.039195	0	0.005584	0.0249846	0.0193344	0.0451505	0.0140301	0.0360336	0	0	0.00654289	0.00344164	0.0220893	0.0203737	0.0225224	0.0286542	0.124955	0.0195255	0.0264851	0.0809602	0.0106217	0.0277739	0.0130735	0.0148658	0.0757652	0.0191554	0.0625282	0.0430321
TMEM208	0.0228357	0.0226413	0.0294323	0.0229952	0.0230857	0.0264157	0.0220203	0.0214617	0.0230603	0.0115122	0.026319	0.0253323	0.0322966	0.0285718	0.0334075	0.0319491	0.0268525	0.0350907	0.0239463	0.0222128	0.0312552	0.0369872	0.0267701	0.0380471	0.0327067	0.0258076	0.0300882	0.0487352	0.0268122	0.0305634	0.0199998	0.0219606	0.033363	0.0281009	0.0356629	0.0217011
FHOD1	0.0169433	0.00850449	0.0167868	0.0055576	0.0130588	0.00647774	0.0451383	0.0390105	0.038659	0	0.00823181	0.0120715	0.0343803	0.00659385	0.109515	0	0.0210967	0.0649005	0.00350916	0.00565749	0.00448429	0.00656552	0.00984485	0	0.231929	0.0275131	0.0423357	0	0.0560218	0.0552459	0.00849299	0.0227783	0.0109169	0.0354343	0.0226115	0.00973248
PLEKHG4	0.0116962	0.029837	0.0100085	0.0648006	0.0125806	0.0643219	0.0154274	0.0340807	0	0.0570478	0.0271878	0.0126211	0.0459313	0.0203024	0	0.046184	0.00688811	0	0.015814	0.0335832	0.00660541	0.00981984	0.026542	0.0204332	0.0480081	0.0164791	0.03741	0	0.0413662	0.0396773	0.0517549	0.0579838	0.0553422	0.0141296	0.0387177	0.0274181
KCTD19	0	0	0	0	0	0.0363976	0	0.0453587	0.0657782	0	0	0	0	0.0338844	0	0	0.0557484	0	0.00839981	0	0.0137247	0	0	0	0.0477008	0.0239685	0.011213	0	0.0556881	0.106788	0.0671046	0.163701	0	0	0.0235566	0.240987
LRRC36	0	0	0	0	0	0	0	0	0	0	0	0	0	0.117279	0.230217	0	0	0	0	0	0	0	0	0	0.543519	0	0	0	0	0.085063	0.0239214	0	0	0	0	0
TPPP3	0.00194972	0.00773232	0.00586556	0.00530761	0.00427896	0.0382951	0.0551158	0.00763016	0.00820748	0.0213097	0.00535399	0.00324072	0.002522	0.00334642	0.00129368	0.00110335	0.00738525	0	0.00203139	0.00311107	0.0200061	0.00176849	0.00770515	0.0024578	0.029134	0.00351184	0.107234	0.0752585	0.0153215	0.0518776	0.0639839	0.00829714	0.105506	0.0709158	0.232103	0.0198383
ZDHHC1	0.0300863	0.0188854	0.0245839	0.038084	0.0160636	0.0369428	0.0489689	0.017977	0.0343938	0	0.0271496	0.0146171	0.0209085	0.00347234	0.00820794	0.0177849	0.00633524	0	0.00716582	0.015286	0.00543359	0.0207053	0.0240305	0.0141677	0.0401277	0.0219687	0.0417789	0.0563781	0.00524367	0.0260329	0.0597404	0.0192834	0.0559331	0.0714219	0.131508	0.0193334
ATP6V0D1	0.023908	0.0227747	0.0254561	0.0217384	0.0258168	0.0179901	0.0184653	0.0275411	0.0190912	0.0283319	0.0227945	0.0380279	0.0392778	0.0402257	0.0367766	0.0433708	0.0296791	0.0361876	0.0271009	0.023212	0.0405032	0.038514	0.0213062	0.0365478	0.0536284	0.0211307	0.0173156	0.0392062	0.0203945	0.0165363	0.0197509	0.0192689	0.0209957	0.0243868	0.03075	0.0119983
FAM65A	0.0361904	0.0349845	0.0399201	0.0259696	0.0248647	0.0270713	0.0190287	0.0323166	0.029515	0.019364	0.0387418	0.0372824	0.0327808	0.026468	0.0182151	0.0354341	0.0409783	0.0189071	0.0406164	0.0374036	0.0241405	0.051067	0.0470512	0.0329161	0.0332621	0.0254748	0.0159788	0.0173344	0.0177326	0.0159514	0.0134078	0.0253242	0.0136384	0.0171779	0.0143686	0.0191216
CTD-2012K14.6	0.0125664	0	0.0383959	0.00615048	0.0384208	0.0332025	0.0110621	0	0.0657111	0	0.0356651	0.022603	0.0414323	0.0457891	0.0755056	0.0454269	0.0107793	0	0.0195072	0.0253021	0.0451955	0.0363654	0.0350676	0.0291204	0	0.0154411	0.0146251	0.0733281	0.0117308	0.0154811	0.0495516	0.00806599	0.0351075	0.036286	0.0124979	0.054616
CTD-2012K14.7	0.0156638	0.00884767	0.0106949	0	0.00616531	0.00521916	0.0230971	0.0112133	0.101224	0	0.0106908	0.0229933	0.0109099	0.0134198	0.0178139	0.0553123	0.0869855	0	0.0144593	0.0131725	0.0248889	0.00754279	0.016614	0.0542858	0.03575	0.0442163	0.0353812	0.0564876	0.0256713	0.028266	0.0746435	0.0146094	0.0391866	0.0350231	0.0394151	0.0401365
CTCF	0.020596	0.0223158	0.0199503	0.0210933	0.022952	0.0249024	0.0294023	0.0284077	0.0293823	0.0281901	0.0240188	0.0323021	0.035168	0.036325	0.0320059	0.0338013	0.0289726	0.011669	0.0220669	0.0217692	0.0358925	0.0299062	0.0218194	0.0224586	0.0131981	0.0392423	0.0227294	0.0184188	0.0414605	0.0369864	0.0308627	0.0484323	0.0232698	0.030175	0.021552	0.0383047
RLTPR	0	0.0203453	0.043342	0.0255729	0	0.0204939	0	0	0	0	0	0.0476376	0.0214827	0.307539	0.0247629	0	0	0	0.00464401	0.00943662	0.12981	0.124236	0.0279826	0.0555552	0	0	0	0	0.0209422	0.0180754	0	0	0	0.05931	0	0.0388317
ACD	0.0249064	0.0362235	0.0388291	0.026718	0.0180402	0.0261568	0.0363998	0.0383319	0.0292902	0.0336241	0.0310114	0.0328288	0.0302445	0.0319946	0.0343143	0.0348365	0.0314106	0.0146347	0.0273205	0.0267933	0.0335051	0.0334607	0.0305007	0.0307473	0.00962426	0.0258464	0.0336493	0.0203716	0.0274069	0.0211985	0.019907	0.0134376	0.0302841	0.0296807	0.024393	0.0120778
PARD6A	0.0114934	0.0219638	0.0309447	0.0135207	0.0231388	0.0356245	0.0449624	0.0293824	0.0259635	0.0259775	0.0235868	0.0426212	0.0356413	0.0382922	0.0330434	0.0143452	0.0331563	0.0206457	0.0188676	0.0232027	0.0329257	0.0265243	0.0117109	0.0175609	0.014853	0.0313842	0.0259884	0.0353147	0.048592	0.0238532	0.0494685	0.0281128	0.029018	0.0173496	0.0260081	0.0349614
ENKD1	0.0103701	0.0251895	0.0307419	0.0162195	0.0228785	0.0433841	0.0384053	0.0141504	0.0198664	0.0371542	0.0187718	0.0218899	0.0118511	0.0320306	0.0125495	0.0108632	0.0222704	0	0.0107407	0.0161069	0.0349002	0.0166907	0.0235649	0.0207591	0.0117933	0.0226218	0.0422041	0.0173856	0.0389281	0.0511474	0.0500448	0.0195856	0.0477969	0.0773446	0.081529	0.0282702
C16orf86	0	0	0	0	0.025638	0.0684301	0.00954465	0.0125091	0.0288012	0	0	0.0115407	0.00509791	0	0	0	0.0325569	0	0	0.00463661	0.0239017	0.00894054	0	0	0.199865	0.00526157	0.0150952	0.0863715	0.0136407	0.0445787	0.0111448	0.0281689	0.122644	0.0535942	0.154393	0.0336451
GFOD2	0.0340344	0.0426596	0.0436796	0.0249428	0.0185651	0.020636	0.0105926	0.0211473	0.015566	0.0288575	0.0379327	0.043324	0.0459141	0.0422532	0.0365655	0.0413691	0.0311489	0.0417631	0.0403757	0.030592	0.0413991	0.0475012	0.0332975	0.0431666	0.0100994	0.018081	0.0127567	0.0182459	0.0117901	0.012552	0.0212251	0.0113641	0.0143138	0.0159731	0.0192644	0.0170506
RANBP10	0.0429973	0.0367208	0.0394739	0.0319614	0.024354	0.0272917	0.0197148	0.0323663	0.0283878	0.0163338	0.0369903	0.0384257	0.0301396	0.0389355	0.0236904	0.0237863	0.0390287	0	0.0330099	0.0349123	0.0396214	0.0254314	0.036672	0.02541	0.0333634	0.0356919	0.0202918	0.0292899	0.0153956	0.0193957	0.0266321	0.0114652	0.0207392	0.0217869	0.0159464	0.0243466
TSNAXIP1	0	0.0139226	0.0229182	0.0190818	0.0151236	0.0297964	0	0.0105232	0.0235641	0	0.0213331	0.0142592	0.0206053	0.0529856	0.0310559	0.0495049	0.0164951	0	0.0124117	0.00655953	0.0556878	0.0320523	0.0201146	0.0286396	0.00977923	0.0097909	0.0349338	0.014548	0.0138859	0.0321014	0.0379349	0.00458813	0.119263	0.0633834	0.153472	0.00968446
CENPT	0.0302384	0.0327703	0.033845	0.0199372	0.0180977	0.0155689	0.0191658	0.0288899	0.0301421	0.0269639	0.0242897	0.0259715	0.0260641	0.0196241	0.0263933	0.0335421	0.0222258	0.0181097	0.027104	0.020283	0.028556	0.0334246	0.0297555	0.032013	0.0169793	0.0352729	0.0172665	0.0327736	0.0385209	0.0396417	0.034151	0.0457887	0.0193357	0.0218511	0.021176	0.0542669
THAP11	0.0198858	0.0245652	0.0301739	0.0212933	0.0206102	0.0261758	0.027304	0.0174587	0.0308147	0.0229931	0.0173431	0.0316485	0.0269563	0.0315319	0.0306076	0.0262081	0.0194092	0.0209042	0.0226567	0.0193257	0.0290405	0.034077	0.021212	0.0325332	0.0298408	0.0263691	0.0295921	0.0513114	0.0281844	0.0361565	0.0262903	0.0250879	0.032921	0.0426412	0.0393134	0.0275632
NUTF2	0.0181934	0.0184203	0.0161502	0.0194094	0.0211546	0.0310594	0.052732	0.0396667	0.0424699	0.025665	0.0202956	0.0195353	0.0225519	0.0238638	0.0221371	0.020388	0.0268608	0.0247348	0.0205717	0.021831	0.0169921	0.0158542	0.0172525	0.0194933	0.0358892	0.0338707	0.0362259	0.0357898	0.0447049	0.0391017	0.0395618	0.0281681	0.0298975	0.0367342	0.0356095	0.0271639
EDC4	0.031802	0.0137984	0	0.0455183	0.0351633	0.0167934	0.0505716	0	0	0.117773	0	0.0407336	0.026449	0.0416481	0	0.0220166	0	0	0.0157156	0.0475439	0.0102373	0.0410117	0.0900561	0.0176056	0.0136171	0.00930011	0.0128657	0.0559996	0.023102	0.0113619	0.00939278	0.0462769	0.0491388	0.0137586	0.072644	0.0181053
PSKH1	0.0246697	0.0216992	0.0298885	0.0303004	0.0144042	0.0387847	0.0328006	0.0217297	0.0496113	0.0190787	0.0198329	0.0172331	0.0186126	0.0120137	0.012002	0.0205214	0.0226123	0.0503905	0.0236298	0.0209764	0.0265376	0.0266946	0.0440837	0.0407932	0.0287613	0.0173452	0.0314463	0.044321	0.026281	0.0314267	0.0282409	0.0202082	0.0238502	0.0347581	0.0515326	0.0229275
CTRL	0.0974906	0.0713954	0.100972	0.0289561	0	0.0126815	0.0272638	0.0232196	0	0.054203	0.048416	0.0165792	0	0.0144406	0	0.0171315	0.0143266	0	0.0627534	0.0443173	0.0292026	0.0250706	0.045882	0.0711317	0.0298599	0.0216018	0.0198578	0	0.0231092	0.00846215	0.0223939	0.007097	0.00966017	0.019691	0.0252424	0.00759149
CTC-479C5.12	0.0560258	0.051859	0.0564204	0.0338134	0.0153046	0.0128222	0.0162864	0.0137825	0.0271702	0	0.0443451	0.0235829	0.0112677	0.0484335	0.0347957	0.00917649	0	0	0.0406761	0.0246215	0.0265277	0.0243453	0.0490803	0.0243553	0.0972703	0.0150982	0.0278645	0	0.0195104	0.0168883	0.0151155	0.00244777	0.0721571	0.0151632	0.0737927	0
PSMB10	0.0299886	0.045823	0.0347963	0.0225581	0.0164863	0.014336	0.0120544	0.0211391	0.0296678	0.00804649	0.0229668	0.0128611	0.0143756	0.0194353	0.0209531	0.0106958	0.0225344	0	0.030949	0.0248131	0.0230245	0.0311936	0.0281251	0.0405817	0.164935	0.015261	0.030299	0.0425693	0.0168445	0.0246885	0.0103196	0.0145364	0.0569903	0.0325246	0.0466755	0.00695077
LCAT	0.011915	0.0496398	0	0.0496079	0.034198	0.0329075	0.0520018	0.0285564	0.0627287	0	0.0426555	0	0.0136266	0	0.0215264	0	0	0	0.0322488	0.0182602	0	0	0	0	0.0632864	0.110713	0.0313294	0	0.0466569	0.0766495	0.0136758	0.031218	0.081907	0.0344694	0.0400118	0.0202101
SLC12A4	0.0235741	0.0280985	0.0064695	0.0276113	0.0379861	0.0174251	0.0360495	0.0689217	0.0311254	0.0438316	0.015393	0.00566899	0.0179388	0	0.0273785	0.0051264	0.023217	0	0.0254592	0.0199686	0	0.0102739	0.0150002	0.0127347	0.0530006	0.0590712	0.0487095	0.0452218	0.0501892	0.0414978	0.015594	0.0276396	0.0681291	0.0679116	0.0202068	0.00357659
DPEP3	0	0	0	0	0	0	0	0	0	0	0	0	0	0	0	0	0	0	0	0	0	0	0	0	1	0	0	0	0	0	0	0	0	0	0	0
DPEP2	0	0	0	0	0	0	0	0	0	0	0	0	0	0	0	0	0	0	0	0	0	0	0	0	0.82368	0	0	0	0	0	0	0	0	0	0.17632	0
DUS2	0.0126556	0.0183914	0.0435969	0.0253011	0.0218198	0.0308694	0.0108421	0.0353254	0.0329404	0.0414002	0.0319231	0.0283341	0.0219785	0.0241635	0.0210839	0.0184923	0.0207522	0.0168762	0.0276858	0.025924	0.0274065	0.030054	0.0318599	0.029066	0.0290377	0.0177242	0.0327532	0.0595679	0.0304106	0.0392243	0.0206967	0.0286543	0.0342166	0.0356667	0.0219403	0.0213653
DDX28	0.0242423	0.0209415	0.0300092	0.021986	0.0125635	0.0230187	0.019946	0.0150814	0.0206541	0.0257328	0.0354285	0.0241637	0.0170313	0.0252267	0.0409833	0.0310041	0.00827023	0.0299555	0.0279745	0.0151374	0.0315297	0.036729	0.0298039	0.0367443	0.0470428	0.0195034	0.0340411	0.0495207	0.0285165	0.0373657	0.0292769	0.0198448	0.0380738	0.0485582	0.0286483	0.0154502
NFATC3	0.0216996	0.0244552	0.0171492	0.0238423	0.0260604	0.0404344	0.0404386	0.0330739	0.0562965	0.0112942	0.0235504	0.0169708	0.0227027	0.0158652	0.0251734	0.0270598	0.0239698	0.0167217	0.0194674	0.0244377	0.010939	0.0193135	0.0282291	0.0254403	0.0245324	0.0478229	0.0293655	0.025335	0.0475787	0.0421227	0.0243417	0.0490182	0.0272267	0.0281244	0.0162615	0.0436852
PLA2G15	0.0337353	0.0322609	0.0276714	0.029274	0.0148918	0.0168904	0.00853821	0.0178063	0.0102165	0.0415759	0.0202517	0.0252975	0.0212772	0.0145627	0.0170076	0.0423829	0.019518	0.034543	0.0238834	0.0214652	0.030753	0.0263999	0.0430982	0.0368287	0.166206	0.010838	0.00907162	0.022073	0.0160761	0.021048	0.0141617	0.0221829	0.0118578	0.0269219	0.0364344	0.0329986
SLC7A6	0.0101088	0.0133028	0.0106322	0.00958556	0.00471011	0.0281254	0.0181898	0.0155865	0.0243824	0.0411019	0.0123589	0.0550013	0.0249692	0.0690496	0.0282212	0.0400504	0.0142709	0.100309	0.0139941	0.0102549	0.0439952	0.0295576	0.00372505	0.026687	0.0868539	0.00956645	0.0231958	0.0676588	0.013542	0.0136921	0.0150894	0.015229	0.0154429	0.0255959	0.0343167	0.0316472
SLC7A6OS	0.0307495	0.0306844	0.0255966	0.0277766	0.0354362	0.025405	0.0226113	0.031563	0.0156952	0.0299441	0.0324753	0.0351126	0.0312096	0.0237852	0.027361	0.0377252	0.0245389	0.00946691	0.0233436	0.0279307	0.0270984	0.0316212	0.0235915	0.0226406	0.0199383	0.022076	0.0255955	0.0363487	0.0210754	0.0310495	0.0334241	0.0263971	0.0345049	0.0358369	0.0319288	0.0284622
PRMT7	0.0334841	0.0290905	0.0279189	0.0269518	0.0173252	0.0215523	0.0433047	0.0312786	0.0265178	0.0309176	0.0305511	0.0275877	0.028032	0.0237006	0.0372589	0.0347695	0.0174924	0.0193033	0.0261605	0.0186587	0.0189414	0.0330745	0.0255587	0.0277842	0.0162726	0.028751	0.0349731	0.0435614	0.0230463	0.0266936	0.0245515	0.0235033	0.0363478	0.0347959	0.0310664	0.0192219
SMPD3	0.0513778	0.0598431	0.0460942	0.0495594	0.027159	0.0131271	0.00291622	0.0154727	0.0162165	0.0159961	0.0546243	0.0335291	0.0335004	0.0316668	0.0318882	0.0403943	0.0330202	0.0380537	0.0547894	0.0397636	0.0396041	0.0528405	0.0591927	0.0524199	0.0087515	0.0217083	0.00546016	0.0133267	0.00541068	0.00176781	0.0091934	0.0196643	0.00380251	0.00159394	0.00127761	0.0149938
ZFP90	0.0271104	0.0289691	0.0276973	0.0266709	0.0310332	0.0336898	0.0244771	0.0363233	0.028714	0.0152585	0.0295866	0.0256789	0.0263293	0.0287098	0.0247459	0.0258873	0.0275112	0.0224666	0.0403118	0.0389134	0.0342325	0.0359277	0.0400709	0.0361314	0.0101611	0.0345712	0.0223495	0.0211849	0.0247973	0.0237489	0.0195169	0.0228556	0.0241742	0.0299652	0.0256232	0.0246049
TANGO6	0.0119336	0.0135538	0.029019	0.0152106	0.0123488	0.0276276	0.0238268	0.0298814	0.0234125	0.0222958	0.0260232	0.036081	0.0498937	0.0546658	0.0632075	0.0412494	0.0222891	0.0423168	0.0175399	0.0227272	0.0409531	0.0334798	0.025274	0.0383159	0.010997	0.014894	0.0264043	0.0620154	0.0105606	0.0222923	0.0101655	0.0291963	0.0277964	0.0375625	0.00851121	0.0164782
HAS3	0.0440094	0	0	0.016601	0.027945	0	0	0	0	0	0.00955778	0.10625	0.0468553	0.00559098	0.0348382	0.0206933	0.0815167	0	0.00710675	0.0511794	0.223703	0.0389435	0.0524146	0	0	0.0689128	0.00759987	0	0.0480774	0.00990422	0.0170981	0.0275832	0	0.053619	0	0
CHTF8	0.0233074	0.020059	0.0182692	0.0258228	0.025296	0.0347414	0.031887	0.038225	0.0430025	0.0249826	0.0276961	0.0264884	0.0258821	0.0215058	0.025885	0.034247	0.028726	0.0227777	0.0251553	0.0218479	0.0240097	0.0239093	0.0227656	0.0217019	0.0245114	0.0264099	0.0276391	0.0300155	0.0299853	0.0312083	0.0379121	0.0260692	0.0284069	0.029001	0.0340244	0.0366262
CIRH1A	0.0217656	0.0241153	0.0285393	0.0186123	0.0180435	0.0357173	0.0403641	0.0339816	0.0319884	0.0397539	0.0301145	0.0251492	0.0267716	0.0327128	0.0321598	0.0348551	0.0349268	0.0274422	0.0224021	0.0169937	0.0337516	0.0273304	0.0266884	0.0311016	0.0187091	0.0208936	0.0326242	0.0279633	0.03938	0.0289188	0.0251126	0.0178928	0.0245294	0.0304151	0.0255405	0.0127393
SNTB2	0.0231033	0.0253644	0.0284329	0.0304675	0.0249558	0.026878	0.043313	0.0362492	0.0352612	0.0605795	0.0338937	0.0158251	0.024117	0.0124814	0.00880691	0.0188419	0.0261376	0	0.0255037	0.0312773	0.018107	0.0302402	0.0209158	0.0464812	0.0115433	0.0388771	0.0284736	0.0246999	0.0373283	0.035282	0.0479359	0.0280483	0.0200076	0.0263639	0.0234854	0.0307209
VPS4A	0.0227708	0.0271304	0.030107	0.0229409	0.0245215	0.0224798	0.0335055	0.0263944	0.0202667	0.0178242	0.0271619	0.0295837	0.0295404	0.0298454	0.0286395	0.0306754	0.024077	0.0428655	0.0264086	0.0216996	0.0354933	0.0285416	0.0277548	0.0310855	0.0174725	0.0279313	0.0259473	0.0345365	0.034069	0.0316202	0.0282976	0.0240137	0.0254128	0.0290306	0.0353924	0.0249628
COG8	0.0324287	0.0388738	0.04267	0.0272266	0.0220827	0.0222742	0.0329084	0.0250626	0.0210366	0.0178377	0.050368	0.0353004	0.029168	0.0235267	0.024689	0.0338056	0.0238442	0.0136909	0.0394434	0.0351059	0.0226801	0.0506036	0.0362634	0.0464746	0.010504	0.0204301	0.0241986	0.0209963	0.0192308	0.0230836	0.0261284	0.0257842	0.0191427	0.02322	0.0190072	0.0209089
NIP7	0.0221742	0.0236525	0.0210271	0.0193026	0.0240164	0.0341216	0.0374283	0.0268675	0.0150826	0.0193723	0.0220691	0.0234749	0.0241169	0.0248889	0.0291216	0.0323816	0.0228538	0.0218795	0.0203914	0.022184	0.0221387	0.0213427	0.0247837	0.0189969	0.0257163	0.0260092	0.0436604	0.0333481	0.0277607	0.0370747	0.056257	0.0205679	0.037727	0.0520471	0.0361283	0.0300347
TERF2	0.0191395	0.0201224	0.0316321	0.018593	0.0192383	0.020914	0.0215597	0.0252503	0.0354325	0.0309357	0.0245804	0.0357543	0.0384498	0.0415163	0.0355819	0.0452256	0.0221609	0.00840388	0.0247347	0.0203418	0.0584283	0.0296937	0.0190119	0.0248866	0.0100874	0.0227736	0.0239643	0.028664	0.0293164	0.0315122	0.0281721	0.024625	0.0338988	0.0397427	0.0267781	0.0288779
CYB5B	0.0158358	0.0184036	0.0184153	0.0188244	0.0217926	0.0264914	0.0322268	0.0345935	0.0354516	0.0242402	0.0231947	0.0248092	0.0233092	0.0284498	0.021148	0.0242249	0.0271068	0.0399408	0.0191742	0.0163058	0.0259636	0.0195193	0.016975	0.0267652	0.0278228	0.0302023	0.0310662	0.0300056	0.0389209	0.0417838	0.0389203	0.0350802	0.0309145	0.0397299	0.0381508	0.0342409
NFAT5	0.029174	0.0451092	0.0391678	0.0237236	0.0211989	0.0189521	0.0116583	0.0113364	0.0152082	0.0236703	0.0318041	0.0372931	0.0436871	0.0354867	0.0397939	0.0481424	0.0307572	0	0.030227	0.0330816	0.0479275	0.0290891	0.0306968	0.0409036	0.0294864	0.0196732	0.0198478	0.0311603	0.0152493	0.0248834	0.0257627	0.0175305	0.0260113	0.029489	0.0256281	0.017189
NQO1	0.0108618	0.0177034	0.0172988	0.0452188	0.0351181	0.0123813	0.0124636	0.00919015	0.0219859	0.0236932	0.00848012	0.0106493	0.00495838	0.0189361	0.00836444	0.012451	0.00597242	0	0.00426761	0.0150926	0.0321215	0.00217749	0.00274143	0	0.205951	0.0154177	0.0334012	0.0270592	0.0362776	0.0417245	0.0618827	0.0164593	0.0583625	0.0517574	0.0967924	0.0227869
NOB1	0.0225814	0.0244996	0.0198393	0.0231912	0.0289556	0.0413729	0.0250474	0.0220181	0.0212624	0.0273654	0.0212454	0.0234577	0.0193111	0.0277652	0.0241181	0.0240552	0.017434	0.0172401	0.0166877	0.0172751	0.0182458	0.02251	0.0186138	0.0222987	0.0282612	0.0170029	0.0566771	0.0431565	0.0223166	0.0308187	0.0401939	0.012833	0.0668021	0.0536033	0.061965	0.0199783
WWP2	0.0267497	0.02256	0.0143183	0.0323448	0.0277356	0.0293295	0.0189655	0.0390698	0.0222744	0.0282503	0.0312541	0.0292205	0.0425439	0.0352379	0.0208759	0.0468712	0.0305634	0	0.0345778	0.0337917	0.0299257	0.0282481	0.0274946	0.0279191	0.0405679	0.0226075	0.0303697	0.0440567	0.0250003	0.026585	0.0217239	0.0266262	0.0176034	0.025988	0.0204075	0.0183419
CLEC18A	0.0255627	0.0607141	0	0	0.0168848	0.0177186	0	0	0	0	0.0231771	0.0131153	0	0.0147489	0.0561502	0	0	0	0.00574964	0.0278835	0.0306796	0.0478516	0.0161314	0.0288949	0.0240878	0	0	0.258782	0.00518748	0.0163422	0	0	0	0.0187927	0.257056	0.0344891
PDPR	0.0104815	0.0273525	0.018684	0.00963643	0.0505128	0.0407503	0.0211104	0.0530382	0.00611433	0.0127238	0.0391786	0.0243363	0.0336063	0.0291071	0.0460395	0.0350953	0.0234915	0	0.0342456	0.0264295	0.0220498	0.0254412	0.0358738	0.0763192	0.0508691	0.0205229	0.0255148	0.0129801	0.0298757	0.0345737	0.0224761	0.0288851	0.0216567	0.0300848	0.0126495	0.00829339
CLEC18C	0	0	0	0	0	0	0	0	0	0	0	0	0	0	0	0	0	0	0	0	0.260025	0	0	0	0	0	0	0	0	0	0	0	0	0	0.739975	0
EXOSC6	0.0115901	0.0115911	0.0151289	0.0184222	0.0203938	0.0163432	0.025389	0.0283279	0.0220188	0.0256828	0.0215237	0.0190772	0.0182227	0.0364057	0.024994	0.0274758	0.0255157	0.0461371	0.0210119	0.0207195	0.0304833	0.0254111	0.0234703	0.0140474	0.0502255	0.0395487	0.0243949	0.00590664	0.0425948	0.0325555	0.0325208	0.0309003	0.0465022	0.0473973	0.0296378	0.0684322
AARS	0.0209824	0.0237822	0.0320688	0.01969	0.0125442	0.0190349	0.0358966	0.0331028	0.0340209	0.0294899	0.0209229	0.031824	0.0334267	0.0301034	0.0323824	0.0285867	0.0217096	0.0132602	0.0248525	0.0201913	0.0331429	0.0271553	0.0189404	0.028636	0.0362177	0.0350396	0.0246889	0.0424161	0.0420351	0.040931	0.0114735	0.0236758	0.0351083	0.0273598	0.0411151	0.0141917
DDX19B	0.0338063	0.0239455	0.0314031	0.0261211	0.0274312	0.0247442	0.0315776	0.031752	0.0224698	0.0268502	0.031214	0.0293759	0.0294166	0.0228817	0.0241159	0.0323913	0.0324193	0.0407609	0.0277311	0.0292078	0.0348243	0.0327904	0.0226946	0.0238693	0.0214819	0.028003	0.0233812	0.0295694	0.0250212	0.0250123	0.0289419	0.0209154	0.0275045	0.0296693	0.0296354	0.0170702
DDX19A	0.0206849	0.0282275	0.0314179	0.0220434	0.0172805	0.0314228	0.0330027	0.0281466	0.0241268	0.0111582	0.0237287	0.0262734	0.0311894	0.0297973	0.0364184	0.0411296	0.0238103	0.0252838	0.0249847	0.0222394	0.0293826	0.0307442	0.0246936	0.0266353	0.0194419	0.0266716	0.0312749	0.0389797	0.0226333	0.0272545	0.0314196	0.0164149	0.0357355	0.0494964	0.0396804	0.0171755
ST3GAL2	0.0352964	0.0320945	0.0385558	0.0278029	0.0309423	0.0225343	0.0264991	0.0178501	0.0272585	0.0391148	0.0249323	0.0299294	0.0343147	0.0257949	0.0378925	0.0290147	0.0272359	0.0193438	0.0287198	0.0242324	0.0219449	0.0263089	0.0273397	0.0413194	0.020975	0.018669	0.0334857	0.0268248	0.0271987	0.0239533	0.0249802	0.0192316	0.0335837	0.0268731	0.0265245	0.0214281
FUK	0.0176829	0.0235762	0.0588066	0.0303807	0.0389616	0.017802	0.0112249	0.0123161	0.046375	0.0450931	0.0221845	0.0299099	0.0159957	0.0258442	0.0238403	0.026916	0.0218384	0	0.0124685	0.00204969	0.0209186	0.0352159	0.00369917	0.0266506	0.100923	0.0128891	0.0212502	0.0512048	0.0152393	0.0124591	0.0120735	0.0143794	0.0513502	0.0646387	0.0596117	0.0142302
COG4	0.0263178	0.0331718	0.0355059	0.026675	0.0269388	0.0188951	0.0224523	0.0257423	0.0236161	0.0207746	0.0304539	0.0249782	0.0343967	0.0210377	0.0262097	0.0343444	0.0288101	0.0282683	0.0320513	0.0261334	0.0312485	0.0348732	0.0311986	0.0315554	0.0218274	0.0325293	0.0245838	0.0221575	0.0319222	0.0304432	0.0250618	0.0277707	0.0266347	0.0306078	0.0285434	0.0222691
SF3B3	0.0244485	0.0299731	0.0311204	0.0232631	0.0249327	0.0250592	0.0409716	0.0388305	0.0218478	0.0306763	0.027869	0.0222029	0.0290315	0.0266805	0.0260967	0.0272526	0.0269731	0.00476359	0.0269238	0.0203574	0.0233875	0.0339066	0.0315739	0.0272356	0.015709	0.032482	0.0313107	0.0361822	0.0351145	0.0327855	0.0310442	0.0230904	0.0240771	0.0292825	0.0285638	0.0349802
RP11-49C24.1	0.0199618	0.0409501	0.0437257	0.013697	0.0326958	0.0182258	0.00651097	0.0413259	0.0495606	0.0616949	0.0382449	0.00741529	0.0305811	0.0246974	0.0173289	0.0234264	0.0320296	0.0484339	0.042805	0.0349722	0.00834692	0.031562	0.0212883	0.0506261	0	0.0234841	0.0264154	0.01265	0.0117223	0.00930147	0.0404479	0.0119325	0.0343412	0.022197	0.0410986	0.026303
IL34	0	0	0	0	0	0.0218153	0	0	0	0	0	0	0.0249519	0	0	0	0	0	0	0	0.0105702	0.0247344	0	0	0.452008	0.0123218	0.0336508	0	0	0.012564	0	0	0.0713682	0	0.313924	0.0220914
MTSS1L	0.0361937	0.0392529	0.0485107	0.0197418	0.0158327	0.0139611	0.0211821	0.0101206	0.00652196	0.0264101	0.0253406	0.0271873	0.0406148	0.0163152	0.0315943	0.0357824	0.0108458	0	0.0331336	0.0219254	0.0279536	0.0375564	0.0271783	0.0452195	0.025063	0.0267017	0.0199385	0.105991	0.0150113	0.0137235	0.0261976	0.0212927	0.0335348	0.0341241	0.0354438	0.0246033
VAC14	0.0321665	0.0311556	0.0252496	0.0231424	0.0336475	0.031027	0.0262128	0.0335761	0.025255	0.0286822	0.0234125	0.0275795	0.0260644	0.0297038	0.0219798	0.0276014	0.0291958	0.0364725	0.0238269	0.0259817	0.0232106	0.0257036	0.0283807	0.0360518	0.0214969	0.0244429	0.0292053	0.0249793	0.0292834	0.0309619	0.0178721	0.0237831	0.0373652	0.0378844	0.027671	0.0197749
HYDIN	0.0495001	0.0368037	0.0212445	0.0339501	0.031446	0.0160821	0	0.0262659	0.0298968	0.0256589	0.0585818	0.0172175	0.0247302	0.0327969	0.0311378	0.0426213	0.0310427	0	0.0309463	0.0316454	0.0317123	0.0422955	0.0451171	0.0486891	0.00194824	0.0265027	0.0339516	0.0144232	0.00812164	0.0126679	0.00991975	0.0109787	0.0396295	0.0282587	0.0659012	0.00831454
CMTR2	0.0371369	0.0385396	0.0335247	0.0254026	0.0227782	0.0260679	0.0235623	0.0341627	0.017734	0.029025	0.033853	0.0206663	0.0242806	0.0249176	0.0222052	0.0305875	0.0216313	0.00692481	0.0279299	0.028066	0.0249473	0.033401	0.0173964	0.0314258	0.041805	0.0307372	0.0310042	0.0329492	0.0216113	0.0251929	0.0297403	0.0219707	0.0276772	0.0330574	0.037869	0.0302188
CALB2	0.0944407	0.194512	0.174918	0.0379487	0.00482569	0.0037531	0.00136938	0.0200786	0.00195597	0.0664479	0.0476835	0.00361858	0.0030681	0.00215251	0.00413228	0.0034708	0.00714694	0	0.017056	0.0193368	0.0219079	0.0167567	0.010457	0.179177	0.00254334	0.0255621	0.00347706	0.00297313	0.00548784	0.00192021	0.00348408	0.00883787	0.00186566	0.00106295	0.00178998	0.00478169
ZNF23	0.0464624	0.0295529	0.030959	0.0379074	0.023836	0.0313878	0.013861	0.0210895	0.00554034	0.0229796	0.0358653	0.0306131	0.0432504	0.0352152	0.0699309	0.0223553	0.0149234	0	0.0370663	0.0384303	0.0469319	0.0241438	0.0550948	0.0295637	0.0200374	0.0181979	0.0179876	0.0282165	0.0176428	0.0101584	0.0247004	0.0114336	0.0224867	0.0176517	0.0245944	0.0399323
AC010547.9	0.0623901	0	0.0144699	0	0.035635	0.0190047	0	0	0	0	0.0287837	0.0829366	0.025166	0.0357384	0.0362215	0.0972778	0.0596161	0	0.0213055	0.0279459	0.0438382	0.0434565	0.0516289	0.0155395	0.056015	0.00935935	0.0337855	0	0.016868	0	0.0382233	0.00705153	0.0545238	0	0.0496699	0.0335496
ZNF19	0.0267795	0.0311276	0.0233295	0.03051	0.0372827	0.0399348	0.00878698	0.0133272	0.0214664	0.0491169	0.035881	0.0353952	0.0224597	0.0157743	0.0268078	0.0266905	0.020976	0	0.0227097	0.0313619	0.0410715	0.0301634	0.0566271	0.0393399	0.015908	0.0206068	0.0366583	0.00342938	0.012098	0.0310635	0.0397278	0.0215072	0.0295446	0.0361922	0.0476975	0.0186472
MARVELD3	0.0204736	0.029106	0.0705371	0.0234908	0.0699682	0.0281662	0	0.0273817	0.0309431	0.0335114	0.0089315	0.0224943	0	0.06789	0.0418869	0.0700272	0.02156	0	0.0341367	0.0145733	0.026989	0.0176558	0.0169259	0.00942482	0.0207216	0.0137833	0.0132174	0.108493	0.0205114	0.0214184	0.0231768	0.00972123	0.0184204	0.0120404	0.0339614	0.0184606
PHLPP2	0.0274336	0.0452161	0.0214342	0.0291328	0.0247365	0.0281975	0.0325557	0.0368184	0.047395	0.00939847	0.0274723	0.0169146	0.0333699	0.0198549	0.0402196	0.0181208	0.0216568	0	0.0199186	0.0316528	0.0366797	0.0262561	0.0321384	0.0375582	0.0182906	0.0322017	0.0249889	0.0344008	0.0332384	0.0301851	0.0385768	0.0304112	0.0311668	0.0260728	0.010663	0.0256731
AP1G1	0.0268674	0.0303106	0.0335036	0.0278497	0.0338329	0.0214178	0.0161478	0.027099	0.0159332	0.0243366	0.0284912	0.0349705	0.0316389	0.0329834	0.0287511	0.0377859	0.0341726	0.0164285	0.028913	0.0240581	0.0389992	0.0347216	0.0304844	0.0322322	0.013512	0.0253658	0.016649	0.0411495	0.0212489	0.0201806	0.032714	0.0216587	0.0334344	0.026046	0.0314311	0.0246806
ATXN1L	0.050885	0.0448061	0.019572	0.0309639	0.0126658	0.0269934	0.0375091	0.0215183	0.038185	0.0461029	0.0501753	0.0305352	0.0300454	0.0118414	0.0216265	0.0200047	0.0254453	0	0.0334009	0.0299058	0.0144563	0.0393522	0.0532922	0.0298979	0.0331764	0.0292617	0.0192847	0.0356441	0.0206429	0.0265018	0.0220803	0.0268356	0.0146264	0.0119254	0.0116231	0.0292171
IST1	0.0274547	0.0252012	0.0264181	0.028609	0.0284433	0.0304841	0.0190679	0.0243177	0.0288962	0.0243606	0.0293573	0.0278185	0.0277337	0.0229413	0.0270589	0.0248356	0.0324476	0.0242764	0.0287151	0.0256103	0.0257017	0.0274573	0.0329393	0.0238064	0.0311246	0.0292738	0.0238741	0.0358227	0.0266651	0.0262588	0.0297765	0.0295691	0.0291809	0.0337622	0.0289282	0.031812
ZNF821	0.0336653	0.0425287	0.0448399	0.0322958	0.0284977	0.0228019	0.0183554	0.0242603	0.0249568	0.0253153	0.0420919	0.0364039	0.0347781	0.0374753	0.0323731	0.0370731	0.0311524	0.0252665	0.0396059	0.0313946	0.0372525	0.0478809	0.038295	0.0424334	0.00936463	0.0255618	0.0123285	0.0187492	0.0179081	0.0124711	0.0127436	0.0219714	0.0121778	0.0140075	0.0148346	0.0168883
RP11-498D10.6	0.030033	0.0396019	0.016578	0.0287785	0.0328887	0.0279818	0	0.0494394	0.0139837	0	0.0429849	0.0424093	0.0332524	0.0318195	0.0321933	0.0489128	0.0285641	0	0.0268878	0.0247037	0.0171301	0.0390329	0.0561453	0.0334049	0.0300576	0.0193615	0.00933719	0.0743747	0.0136055	0.0128583	0.0400313	0.0125728	0.0123553	0.0182501	0.0450017	0.015468
DHODH	0.0288367	0.0185635	0.00918975	0.0199246	0.0274924	0.0349664	0.0490694	0.0164372	0.0493133	0.0164786	0.006655	0.0064034	0.0160353	0.0148593	0.0156626	0.0194488	0.031353	0.0262301	0.0205762	0.0159692	0.00922492	0.0333926	0.00924614	0.0187902	0.0624558	0.0302055	0.0489437	0.0467044	0.0418815	0.0450138	0.0309396	0.0195009	0.0298965	0.0775549	0.0368907	0.015894
TXNL4B	0.028842	0.0358205	0.0420523	0.0287577	0.031817	0.0230238	0.016001	0.0184613	0.0254466	0.0223164	0.0445519	0.0202648	0.032764	0.0284149	0.0275842	0.0508781	0.0181618	0	0.0300028	0.0232246	0.0267214	0.0264286	0.0311132	0.0302983	0.0218838	0.0179796	0.025654	0.0249972	0.0276454	0.038178	0.0300253	0.0279301	0.0448763	0.0279528	0.0265759	0.0233541
HPR	0	0	0	0	0.107858	0	0	0	0	0	0	0	0	0	0	0	0	0	0	0	0.0323123	0.0219753	0	0	0	0	0.0125753	0	0.0278858	0.0295703	0.081055	0.0282245	0.0958811	0.0512084	0.0458138	0.46564
DHX38	0.036709	0.038544	0.0285233	0.0313921	0.0290011	0.0285653	0.0165566	0.0244222	0.0151494	0.0285482	0.0408577	0.0296259	0.0338681	0.0218969	0.029655	0.0350099	0.0364271	0.0229331	0.0354143	0.0331831	0.0252366	0.0348073	0.0406351	0.0371849	0.0171785	0.0298607	0.0236269	0.0171272	0.0194193	0.0189992	0.0226968	0.0241075	0.025514	0.0196785	0.023948	0.0236972
AC004158.2	0.0136371	0.00775657	0.021347	0.00583998	0	0.0466604	0.0274883	0.0357878	0.0359481	0	0.0197017	0.018495	0.045307	0.0328175	0.0250341	0.00644484	0.0201094	0	0.0320356	0.010616	0.0153585	0.0473857	0.0203017	0.0363965	0.0200087	0.0593403	0.0191961	0.0383276	0.0437103	0.0546181	0.0390299	0.117274	0.0156198	0	0.00401043	0.0643962
AC004158.3	0.00621359	0.00772868	0.0194003	0.00855443	0.0155243	0.007032	0.00126852	0.00969358	0.00334828	0.00663559	0.0381016	0.112179	0.116554	0.0715537	0.100529	0.0781962	0.084038	0.0215764	0.0427968	0.0192942	0.0326849	0.0423835	0.0343195	0.0309165	0.0036643	0.0157642	0.0024544	0.0169903	0.00199875	0.00174658	0.00755405	0.0166283	0.00323056	0.00287245	0.00108908	0.0154846
ZFHX3	0.0081168	0.00601745	0.00994061	0.00710976	0.00652092	0.017261	0.00748339	0.0245549	0.00934442	0.00593465	0.0260166	0.161694	0.173446	0.0687678	0.0728608	0.0435948	0.0852859	0.0126501	0.0103238	0.00756035	0.0440335	0.00891223	0.0124714	0.00641292	0.0277016	0.0193423	0.00737415	0.00760123	0.00928527	0.0084254	0.010615	0.0203197	0.0139558	0.00988072	0.0130959	0.0160883
RP5-991G20.4	0.0163552	0.0844901	0.0399814	0.0250277	0.0706835	0.0149183	0.0224669	0.0139176	0.0546559	0	0.0523298	0.00844298	0.00603786	0.00801605	0.0245738	0.025691	0	0	0.0429319	0.0455113	0.0646617	0.0688948	0	0	0	0.0220317	0.0265001	0.026211	0.0170452	0.0306932	0.0154688	0	0.0151569	0.0757004	0.0816049	0
RP11-346C20.3	0	0	0	0	0.0417632	0.0110127	0.0441145	0	0	0	0.0153532	0.11705	0.0488335	0.0714279	0.0147411	0.108769	0.0490697	0	0.00613356	0.0192462	0.0906327	0.0106354	0	0	0.120805	0.0177487	0.0163808	0	0.010552	0.0135689	0.0261281	0.0411779	0	0.00947773	0.0593214	0.0360572
HCCAT5	0.0767726	0	0	0	0	0	0	0	0	0	0	0	0	0	0	0	0	0	0	0	0	0	0	0	0.669292	0	0	0.253935	0	0	0	0	0	0	0	0
AC140912.1	0.00473308	0.00384184	0.0175511	0.0052887	0.00256451	0.00516514	0.000552799	0.0070262	0.00334334	0.00604771	0.0250087	0.21808	0.154808	0.086809	0.107448	0.0381007	0.0493731	0.0610446	0.0267332	0.00673299	0.0491323	0.0214619	0.0208233	0.00510343	0.00214589	0.0102034	0.00297643	0.0198284	0.000938711	0.00377152	0.0057294	0.00866943	0.00614337	0.00724106	0.00164665	0.00393281
PSMD7	0.0219842	0.0193164	0.0247766	0.0205008	0.0218969	0.0336662	0.0348957	0.031881	0.0298562	0.0214372	0.0235984	0.0267034	0.0250707	0.0260016	0.0227817	0.0270457	0.0322781	0.02729	0.0211517	0.0191933	0.0313427	0.021986	0.0180548	0.0243629	0.0234116	0.0289294	0.0301423	0.0318155	0.0361696	0.0333726	0.0430676	0.030757	0.0315276	0.0346069	0.0382319	0.0308959
AC009120.6	0.00615361	0.0298968	0.0151208	0	0.0548246	0.00937852	0.0379228	0.0418767	0	0	0.030415	0.014785	0.024222	0.0266688	0.0103883	0.0276942	0.0749228	0	0.0374319	0.0229443	0.0249468	0.018047	0.0252192	0.0505298	0	0.00789344	0.0404289	0.0589264	0.0292585	0.0309903	0.0463698	0.0370396	0.0428323	0.0348965	0.0836027	0.00437257
RP11-252A24.3	0.0329345	0.0470491	0.00956268	0	0.0199557	0.0253533	0.0256333	0.0622158	0	0	0.0412763	0.0166661	0.052705	0.0271094	0.00776069	0.0802356	0	0	0.0316895	0.0107488	0.0306704	0.0229921	0.0262566	0.0727998	0.0117593	0.0143003	0.0664635	0	0.0136845	0.0317493	0.0276356	0.0711827	0.0417359	0.0691408	0	0.00873344
NPIPB15	0.0351645	0.0272927	0.0439591	0.0359208	0	0.0207339	0.00808337	0.0499461	0.0230697	0	0.0207833	0.0381865	0.0169867	0.0529273	0.0523057	0.0554394	0.0452885	0	0.0359383	0.0333095	0.03654	0.0475142	0.0699118	0.00962168	0.0110146	0.0294859	0.019507	0	0.010654	0.00904229	0.0123634	0.0248228	0.0357249	0.0237724	0.0318363	0.0328535
CLEC18B	0.0412754	0.0762646	0.0824591	0.033126	0	0.0201833	0	0.0254223	0.0418396	0	0.0232204	0	0.0143697	0.0172271	0	0.0667959	0	0	0.0127867	0.0227944	0.118527	0.029865	0.0135931	0	0.0164705	0.0134691	0.0217574	0.0376675	0	0.0246067	0.00379961	0	0.0582037	0.0259692	0.133022	0.0252841
RP11-252A24.7	0.0416175	0.053927	0.0385964	0.025552	0.0335623	0.0184275	0.0158801	0.0157345	0.0365936	0.0252422	0.0536605	0.0261466	0.0371921	0.0230197	0.0247693	0.0470133	0.032482	0.0138336	0.0409905	0.033427	0.0176762	0.0476599	0.0381411	0.0399996	0.0169517	0.0244565	0.0123123	0.0162253	0.015228	0.0172901	0.019104	0.0199022	0.0277347	0.00837696	0.0201389	0.0211348
GLG1	0.0333743	0.0403487	0.032846	0.0250143	0.0338637	0.028191	0.0145464	0.0201679	0.0220841	0.0275373	0.0346887	0.0297539	0.035199	0.0276248	0.0339142	0.038101	0.0270957	0.0126005	0.03395	0.0307294	0.0350343	0.0328505	0.0354853	0.0337788	0.0175235	0.0229342	0.020941	0.0254591	0.0221259	0.024196	0.0191428	0.0221045	0.0281676	0.0260474	0.0309681	0.0216102
RFWD3	0.0219849	0.0177879	0.0124888	0.0221421	0.0063786	0.0290154	0.0616463	0.0763835	0.0357738	0.0186614	0.0149617	0.0109477	0.0278961	0.0190641	0.0197445	0.0248235	0.0217347	0	0.0191762	0.0182489	0.0155804	0.0183232	0.0304961	0.0239462	0.0122135	0.0614881	0.033356	0.0349678	0.0642866	0.0627312	0.0224419	0.0548889	0.0166529	0.0196009	0.0152874	0.0348788
MLKL	0	0.023044	0	0	0	0	0	0	0	0	0	0	0	0	0	0	0	0	0	0	0	0	0.0468401	0	0.77188	0	0	0.132847	0	0	0.0253892	0	0	0	0	0
FA2H	0	0	0	0	0	0	0	0	0	0	0.0176942	0	0	0	0	0	0	0	0	0	0	0.00997179	0	0	0	0	0	0.940552	0.00575379	0	0	0	0	0	0	0.0260285
WDR59	0.0363003	0.05061	0.0267301	0.0355262	0.0328025	0.0219562	0.0195783	0.0229154	0.0156518	0.0276075	0.0376397	0.03102	0.0323822	0.0271931	0.0335515	0.0411884	0.0173775	0.00715566	0.0286324	0.033649	0.0281405	0.0336323	0.038986	0.0371238	0.0199039	0.0175641	0.0302845	0.0116617	0.0163916	0.0224746	0.0183537	0.0180893	0.0357301	0.0414285	0.0289924	0.021775
ZNRF1	0.026274	0.0283801	0.025501	0.0231181	0.0149273	0.0220354	0.0188084	0.0134758	0.0370548	0.0168917	0.0312336	0.0523799	0.0347067	0.0565324	0.0448959	0.0564337	0.0367153	0.0186517	0.0306506	0.0249086	0.0552376	0.036858	0.0228051	0.0386164	0.0106519	0.0256017	0.0176298	0.0272332	0.0216362	0.0202042	0.0154389	0.0210312	0.0125343	0.015364	0.0225345	0.023048
LDHD	0.0249101	0	0	0	0.0595058	0	0	0	0	0	0.0456158	0	0	0.00840245	0	0	0.0286419	0	0	0	0	0	0	0	0.399343	0	0.022857	0	0.0133391	0.00993003	0.0132948	0	0.0658136	0.193605	0.114741	0
ZFP1	0.0294588	0.0377911	0.040693	0.0309439	0.0282161	0.0161031	0.0195041	0.028148	0.0257906	0.0255864	0.0326624	0.0401846	0.0425902	0.0348461	0.0416962	0.0465791	0.034678	0.0349768	0.0351999	0.0291972	0.0284085	0.0409263	0.0263066	0.0282396	0.00666427	0.0211913	0.0177835	0.0246313	0.019804	0.0176706	0.0140948	0.0181086	0.0232176	0.0202118	0.0207689	0.0171266
BCAR1	0.0282363	0.0273175	0.0296768	0.0290638	0.0248152	0.031769	0.0314349	0.0294841	0.0207412	0.0306642	0.0327001	0.0283838	0.0261191	0.0237068	0.0183069	0.0424669	0.0257634	0.0117456	0.0339319	0.0277515	0.03356	0.037886	0.0254543	0.0438249	0.0169744	0.0181141	0.0265105	0.0694905	0.0198722	0.0210232	0.0241078	0.0155884	0.0217351	0.0306355	0.0222457	0.0188984
CFDP1	0.0261554	0.0257197	0.0276954	0.0252102	0.0252829	0.0258347	0.0282837	0.0240712	0.025182	0.0267357	0.0280956	0.0336995	0.0326554	0.0325131	0.0303067	0.0300566	0.0300053	0.0482032	0.028368	0.0247	0.031747	0.0315458	0.0239981	0.0282991	0.0180618	0.0264396	0.0266847	0.0251249	0.0276845	0.0262909	0.0300057	0.0240634	0.0244467	0.0292734	0.0253012	0.022259
TMEM170A	0.0119241	0.0103634	0.0102211	0.0195843	0.0305255	0.032371	0.0376633	0.0297363	0.046583	0.0115492	0.0167451	0.0147558	0.0126829	0.0160204	0.0103787	0.0214509	0.0238315	0.0121856	0.0177493	0.0283878	0.0155696	0.0154238	0.022233	0.0230347	0.0244039	0.0285797	0.0400463	0.0590974	0.03351	0.0489036	0.0373617	0.0302493	0.053298	0.0600397	0.0589064	0.0346341
TMEM231	0.00468569	0.0114856	0.012887	0.00309604	0.0035715	0.00660956	0.0199395	0.00318727	0.0110612	0.00778511	0.0105853	0.0359706	0.0140259	0.0531185	0.0372533	0.0251753	0.0117482	0.0457912	0.00583177	0.00160778	0.025625	0.0222123	0.00659109	0.0143728	0.00283625	0.00816553	0.0391581	0.0662761	0.0117851	0.052546	0.0636852	0.0129671	0.0991086	0.0874184	0.109344	0.0524922
GABARAPL2	0.0244831	0.023937	0.0325018	0.0242181	0.0296738	0.028397	0.0187571	0.0235841	0.0243595	0.0305747	0.0282357	0.0329581	0.0348869	0.0312831	0.0328401	0.0359594	0.0298872	0.0313115	0.0289053	0.0271048	0.0339317	0.0347188	0.0226226	0.0377016	0.016255	0.0255847	0.0192077	0.0341439	0.0208274	0.0204478	0.0324964	0.0244915	0.024426	0.0276247	0.0257641	0.0258977
ADAT1	0.0187254	0.0247475	0.0243249	0.0184153	0.0341991	0.031315	0.0509938	0.0243667	0.0399564	0.010546	0.0268435	0.0311152	0.0344332	0.0400068	0.0369177	0.0251723	0.0215899	0	0.0275239	0.0290319	0.0359994	0.0392831	0.0217033	0.0348566	0.0141411	0.0414492	0.0274479	0.0309304	0.0339014	0.0272351	0.0296249	0.0366379	0.0110891	0.0277752	0.0136063	0.0240944
KARS	0.0270277	0.0233424	0.028188	0.0251768	0.025816	0.0320874	0.0316053	0.0269905	0.0287327	0.0287411	0.0274514	0.0256055	0.0277787	0.0296403	0.0271031	0.0282236	0.0236076	0.0312323	0.0275981	0.0249114	0.0256803	0.0247042	0.0240349	0.0299113	0.0212323	0.0271706	0.0301468	0.0265257	0.0310235	0.0294864	0.0342453	0.0274012	0.0292463	0.0305157	0.0296117	0.0282038
TERF2IP	0.0311552	0.0341135	0.0451937	0.0288586	0.0269671	0.0189366	0.011077	0.0181149	0.0165179	0.0236037	0.0372067	0.0515641	0.0449704	0.0397425	0.0377654	0.0418869	0.0342955	0.0394001	0.0365789	0.0295702	0.0628384	0.0464216	0.0290434	0.042481	0.00934464	0.0204979	0.0113629	0.0197926	0.0123738	0.00976619	0.0141437	0.0155001	0.0165469	0.0145972	0.01618	0.0115906
CNTNAP4	0.0347191	0.0248935	0.0217043	0.0415128	0.0213787	0.00763107	0	0	0	0.022417	0.0545631	0.0536493	0.00278196	0.101234	0.00277142	0.0301771	0.00453104	0	0.125874	0.0439235	0.0458553	0.113349	0.154775	0.0197668	0.00884264	0.00721339	0.00215856	0.00997411	0.00124597	0.00383359	0.00848216	0.0122233	0.00671782	0	0.00990504	0.00189486
MON1B	0.0219214	0.0245078	0.0182203	0.0265159	0.0377606	0.0323523	0.0229804	0.033154	0.0253835	0.0275366	0.0296019	0.0347363	0.0325802	0.0238346	0.0134441	0.0293507	0.0311571	0.00901671	0.031486	0.0294475	0.0277546	0.0366745	0.0262558	0.0256602	0.0160144	0.0301103	0.0311538	0.0358438	0.0288638	0.0294804	0.0331515	0.0283751	0.0238418	0.0222046	0.0297035	0.039924
SYCE1L	0.0157394	0.00913266	0.013258	0.0400313	0.0448804	0.0429865	0.041583	0.06025	0.0601383	0.0413653	0.0170915	0.00810864	0.0094273	0.0044933	0.00682405	0.0188158	0.0363991	0	0.0161827	0.0238275	0.0199911	0.0153586	0.0104595	0.0246847	0.0175225	0.0510283	0.0327205	0.0173505	0.0606893	0.0418358	0.0253839	0.0436122	0.0292065	0.0334069	0.0359486	0.0302663
ADAMTS18	0	0	0	0	0	0	0.211893	0	0	0	0	0	0	0	0	0	0	0	0	0.0185454	0.0214049	0.043233	0	0	0.178182	0	0	0	0	0.0508958	0.0280335	0	0.0666036	0.0575218	0.323686	0
NUDT7	0.0251369	0.053017	0.0356105	0.023138	0.0124402	0.0206993	0.00995638	0.0278281	0	0.0104098	0.0223051	0.0219104	0.0151372	0.00567	0.00816501	0.0221596	0.0125871	0	0.0142175	0.0235891	0.012933	0.0174244	0.0343947	0	0.0277059	0.0183277	0.0439736	0.0318173	0.0189581	0.0544338	0.0299803	0.0162467	0.0857048	0.116763	0.10192	0.0254397
VAT1L	0.00168118	0.00472033	0.0218211	0.00485837	0	0.00892609	0.0113801	0.00693517	0	0	0.00241181	0.0287017	0.0127517	0.0288532	0.0380426	0.0387583	0.00703508	0.0564503	0.000585801	0	0.141984	0.00981206	0	0	0.0021291	0.00649784	0.0210162	0.0498985	0.00958877	0.0388113	0.0186415	0.00164683	0.112625	0.150811	0.157936	0.00468959
WWOX	0.0164089	0.00916807	0.0210046	0.0158569	0.00897774	0.0264198	0.0342063	0.0408742	0.00883418	0.0490548	0.012836	0.0196301	0.01939	0.0240813	0.0475375	0.0194695	0.0140047	0.0241199	0.0142754	0.00808962	0.0177424	0.0186768	0.0172933	0.0389278	0.0265446	0.0346309	0.0336897	0.0551752	0.0512614	0.0547149	0.0367444	0.0374261	0.0309117	0.0353707	0.0454179	0.0312326
RP11-679B19.2	0	0	0	0	0	0	0	0	0	0	0	0	0	0	0	0	0	0	0.0966914	0.0274049	0	0.193692	0	0.682212	0	0	0	0	0	0	0	0	0	0	0	0
RP11-467I17.1	0	0	0	0	0	0	0	0	0	0	0	0	0	0	0	0	0	0	0	0	0	0	0	0	1	0	0	0	0	0	0	0	0	0	0	0
MAF	0.00799	0.00793239	0.0288583	0.0273116	0.0170106	0.0132948	0.00483144	0.00888905	0.0122596	0.00367619	0.00786088	0.00387908	0.00331787	0.00267368	0.00527365	0.0047357	0.00441151	0	0.103046	0.0442912	0.00518538	0.180727	0.102025	0.0921741	0.225775	0.00674163	0.00596526	0.00533769	0.00360117	0.00326668	0.011405	0.00585203	0.00845765	0.0114445	0.0172063	0.00329215
DYNLRB2	0.0189826	0.0211776	0.00912945	0.00634956	0	0.0178344	0	0	0.0191617	0	0.00915892	0.0340077	0.0453843	0.0564778	0.070323	0	0	0	0	0.00206363	0.0586633	0.0110581	0	0	0	0.013256	0.0316347	0	0.00516204	0.0193666	0.0167704	0.0052397	0.0910389	0.0875482	0.350211	0
CDYL2	0.0192317	0.0455235	0.0168416	0	0	0	0.0115605	0.0159914	0.0528483	0	0.0070754	0.0571391	0.059822	0.039049	0.0391485	0.0544065	0.0408528	0	0.00467945	0	0.0923191	0.0159252	0	0.0644871	0.0108071	0.0350038	0.0165166	0.0379125	0.0431907	0.0321448	0.00874494	0.0591042	0.062572	0.0310896	0.0260121	0
CMC2	0.0130264	0.0121184	0.0151903	0.0153279	0.0154061	0.0177357	0.0416602	0.0314466	0.0286472	0.0197141	0.0155708	0.0188613	0.0151607	0.0168724	0.0127955	0.0164131	0.0177994	0.0171143	0.0152383	0.0148193	0.0203337	0.0172588	0.0136772	0.0210795	0.0184854	0.0649462	0.0210563	0.0303574	0.0763387	0.0801597	0.0392989	0.0931848	0.0204568	0.0210474	0.0199039	0.0714971
CENPN	0.00301031	0.00134652	0.000970532	0.0100234	0.0124137	0.0248905	0.0669017	0.0470238	0.0358821	0.0284607	0.00280543	0.00390565	0.00335093	0.00154613	0.00286361	0.00189759	0.00879966	0	0.00229575	0.00575542	0.00125981	0.00153069	0.00262739	0.00110855	0.015168	0.0922004	0.0320536	0.0185499	0.108503	0.095533	0.0787332	0.116539	0.0159608	0.0260387	0.0161607	0.11389
ATMIN	0.0263203	0.0312315	0.0415194	0.0362855	0.028652	0.0343777	0.0156883	0.031292	0.0172649	0.00706591	0.0233991	0.029423	0.0219714	0.0330016	0.0259723	0.0286354	0.0287358	0.0436752	0.0248069	0.0247095	0.0365444	0.0307329	0.0242537	0.0374469	0.00729756	0.0330304	0.0188182	0.0294661	0.0212816	0.0294638	0.0416619	0.0272709	0.032064	0.0257423	0.0255094	0.0253882
C16orf46	0.0036331	0.00856269	0.0189171	0.0116523	0.0146875	0.03365	0.0324077	0.0138878	0.00947018	0	0.0154143	0.0220832	0.0199217	0.0248657	0.0141572	0.0168803	0.0252228	0.0659373	0.0105063	0.00871113	0.029109	0.0143365	0.00964773	0.0146372	0.0255627	0.0115992	0.0453929	0.0333095	0.0193321	0.0351261	0.100022	0.0144067	0.125174	0.047265	0.0933302	0.0111814
RP11-303E16.5	0.0339918	0.0203397	0.0566718	0	0	0.0443271	0	0	0	0	0.0390715	0.0281281	0.0106152	0.0514088	0.188092	0	0.0120261	0	0.0175453	0.00772184	0.0165959	0.0503557	0	0.0830439	0	0	0.0131452	0.0435886	0.0147049	0.0245603	0.0160596	0	0.0838588	0.0644485	0.0557965	0.0239027
RP11-303E16.7	0.0551742	0.0198937	0.0155694	0	0.0593907	0	0	0.139358	0.0387521	0	0.0395144	0.0366504	0.0325189	0.0217175	0	0.0519737	0.0349621	0	0.00571504	0	0.0976983	0.0418398	0	0	0	0.0135931	0.0435422	0	0.00744041	0.0386468	0.044725	0.075401	0.0213453	0.0275773	0.0243398	0.0126613
GCSH	0.0184706	0.0173048	0.0167457	0.01808	0.0187883	0.0268422	0.0380496	0.0235806	0.0222619	0.0223247	0.0185419	0.0174959	0.0203887	0.017288	0.0184995	0.01979	0.0172362	0.0183292	0.0136314	0.0150999	0.0169425	0.0164451	0.0122479	0.0163736	0.011039	0.0194585	0.0534831	0.0736243	0.0320457	0.0505735	0.0383486	0.0167149	0.0741671	0.0782736	0.0739964	0.0175172
RP11-55K13.1	0.0261937	0.0484782	0.0474975	0.0143209	0.011648	0.0378354	0.0172164	0.0175655	0.0171969	0	0.0623811	0.0406751	0.0268504	0.031992	0.0623327	0.0670584	0.0205637	0	0.040965	0.0347201	0.0550804	0.0337618	0.0524134	0.0411705	0	0.0277648	0.00485355	0.0463554	0.00822613	0.0140685	0.00572466	0.0185383	0.00704417	0.0101424	0.017292	0.0320727
GAN	0.0380432	0.0415407	0.0432329	0.0232548	0.0228529	0.0151873	0.0185762	0.0187245	0.0203502	0.0193213	0.0509019	0.025445	0.0356632	0.0317806	0.0417298	0.0438546	0.0249358	0.0116219	0.0446873	0.0241137	0.0313215	0.0516196	0.0530694	0.0581392	0.00843733	0.0167876	0.0205268	0.0238681	0.0122078	0.0159501	0.0212906	0.0141024	0.0133389	0.0227571	0.0230645	0.017701
CMIP	0.034563	0.0385226	0.0479996	0.0307239	0.0247248	0.031694	0.0175434	0.020337	0.0313546	0.0270189	0.036158	0.0370615	0.0465949	0.0357398	0.0513855	0.054282	0.0262452	0.0146053	0.0293531	0.033289	0.0467549	0.0343862	0.0325076	0.0395502	0.015082	0.0198	0.0147387	0.0226637	0.0121804	0.0111531	0.0139072	0.0147354	0.00991152	0.015804	0.0127974	0.0148314
PLCG2	0	0	0	0	0	0	0.0151473	0	0	0.0830881	0	0	0	0	0	0	0	0	0	0	0	0	0	0	0.837596	0	0	0.0578408	0	0.00632783	0	0	0	0	0	0
SDR42E1	0.0228075	0	0	0	0	0.0293144	0	0.139719	0	0	0	0	0.0771951	0.149479	0.0437881	0	0	0	0.0206944	0.0102523	0.0890107	0.0451332	0	0.0538551	0	0.0218113	0.0426313	0	0.0297433	0.0714655	0	0	0	0.08467	0.0684298	0
MPHOSPH6	0.0282022	0.0240241	0.0325519	0.0255094	0.0240954	0.0246205	0.0356158	0.0343279	0.0340408	0.033498	0.0297842	0.021519	0.0266084	0.0227147	0.0264214	0.0317592	0.0233618	0.0275889	0.0311541	0.0218623	0.0249585	0.0342591	0.0221087	0.0213358	0.0139017	0.027112	0.0275814	0.0413273	0.0334529	0.0340115	0.0279898	0.0203842	0.0277452	0.0325465	0.0297308	0.0222947
CDH13	0	0.00980897	0.0133789	0	0.0119215	0.00360254	0.0111849	0.0076863	0	0	0.00662699	0.00592293	0.0815673	0.00810462	0.156476	0.0206084	0.019311	0.115732	0.0025214	0.00100564	0.126411	0.0126576	0.00559257	0.00741805	0.0397513	0.0077646	0.0220679	0.183071	0.00216502	0.0231426	0.00607302	0.00319705	0.0305629	0.00595523	0.0487114	0
HSBP1	0.0205431	0.0197537	0.02283	0.0229464	0.0292291	0.0357381	0.0337697	0.0330304	0.0343852	0.0279843	0.0224819	0.0264402	0.0258905	0.0229515	0.0218964	0.022178	0.0297575	0.0325932	0.0235866	0.0225222	0.0286684	0.0241193	0.0212758	0.0239227	0.0216574	0.0281117	0.0320033	0.0327629	0.0309578	0.0293681	0.0317901	0.02608	0.0415001	0.0330989	0.0386912	0.0254844
MLYCD	0.0271298	0.0370204	0.0425806	0.0160333	0.0214449	0.0207254	0.0178081	0.0150563	0.0166477	0.0261219	0.0429227	0.0275337	0.0250124	0.0241474	0.0213076	0.0471009	0.0160822	0	0.0308769	0.0246635	0.034328	0.0389492	0.0151551	0.0570167	0.0438575	0.0159303	0.0330009	0.065337	0.0232196	0.0212669	0.0279087	0.0163094	0.0315206	0.0319119	0.0252268	0.0188456
NECAB2	0.00443388	0	0.0257592	0.00714365	0.0256466	0.0152684	0.0119477	0	0	0	0.00817172	0.0114756	0.00838488	0.0234542	0.0319974	0.0101404	0.0438488	0	0.00793348	0.0114811	0.121743	0.00346365	0.0104645	0.00677	0.0382742	0.0168212	0.0232164	0.153482	0.0216255	0.0392308	0.0210873	0.00786198	0.00732423	0.0381119	0.243437	0
MBTPS1	0.0360973	0.0340137	0.033358	0.022109	0.0217807	0.0273489	0.0186514	0.0224193	0.02515	0.0409168	0.0385679	0.0250057	0.0306523	0.0278807	0.0265265	0.0445228	0.0332423	0.0129235	0.0347955	0.0296148	0.0271507	0.038126	0.0333665	0.036133	0.0248323	0.0242385	0.0222655	0.042743	0.0219591	0.0178152	0.0203267	0.0198966	0.0176534	0.0214552	0.0274292	0.019032
RP11-505K9.1	0.0132592	0.0140531	0	0.0110292	0.00668675	0.0461158	0.0213604	0.0383588	0.00720717	0.0467705	0.00891695	0.0361881	0.0290852	0.025256	0.02598	0.0271183	0.0317513	0.0817673	0.0104524	0.00739254	0.0273998	0.0275979	0.00492289	0.0283053	0.022147	0.0141813	0.035988	0.0337287	0.0412242	0.0186965	0.0474003	0.0189894	0.0647887	0.0666843	0.0462535	0.0129433
HSDL1	0.0279822	0.0325801	0.0365859	0.0277254	0.0235053	0.0200137	0.013464	0.0191371	0.021143	0.019019	0.0289317	0.0436104	0.0504867	0.0434416	0.0469504	0.0554941	0.0311145	0.0326401	0.0308807	0.023626	0.0453782	0.0443092	0.0333567	0.0436892	0.0120278	0.0172999	0.0158495	0.0300066	0.0133937	0.0164721	0.0155577	0.0139016	0.0168029	0.0160878	0.0223004	0.0152346
DNAAF1	0.0153193	0.0133578	0	0	0	0.0630685	0	0.0409903	0	0	0	0.0143512	0.0188839	0.0105606	0.039261	0	0	0	0.0297847	0	0.02412	0.034887	0.0650049	0	0.0737553	0.0310618	0.0269838	0	0	0.00598567	0	0	0.105076	0.0544573	0.333091	0
TAF1C	0.0316274	0.0454933	0.027731	0.0292966	0.0200351	0.0298553	0.0168075	0.0211133	0.0222517	0.0185998	0.0358896	0.0315983	0.0314719	0.0351751	0.0260013	0.0406567	0.0216001	0.030753	0.0367792	0.0314003	0.0166161	0.0493437	0.0528146	0.0323777	0.0274982	0.0162633	0.0225884	0.0464214	0.0189223	0.0217016	0.0204807	0.0232906	0.0169524	0.0201242	0.0151742	0.0152937
WFDC1	0	0.00609322	0	0	0.0181304	0	0.0580024	0	0	0	0	0	0	0	0	0	0	0	0	0	0.00308846	0	0	0	0.128271	0.00314709	0.112038	0.441765	0.0307212	0.0795824	0.00517297	0	0.0628964	0.020386	0.0307056	0
ATP2C2	0.0143377	0.0189014	0	0	0	0.0184485	0.0590539	0	0	0	0.045301	0	0	0.0378336	0	0.0369926	0	0	0	0.0269222	0	0.0138727	0.0706427	0.120202	0	0	0.128473	0.299937	0	0.0351642	0	0.0093588	0.0229204	0.0416378	0	0
TLDC1	0.0394785	0.0446515	0.036603	0.0385725	0.0394231	0.0191353	0.00471807	0.0153944	0.00931799	0.0116532	0.0421762	0.0354792	0.0364591	0.027177	0.0361836	0.0430936	0.0372519	0.0300037	0.0366241	0.0338661	0.0303807	0.044024	0.0453628	0.04127	0.0218594	0.016729	0.014842	0.0198711	0.00876236	0.0149167	0.0120324	0.0153128	0.0187477	0.0305509	0.0264089	0.0216674
COTL1	0.00639971	0.0154748	0.0298654	0.00358046	0.00418345	0.00581671	0.00537648	0.00339758	0.0044425	0.00860839	0.0107445	0.0121429	0.0127149	0.03817	0.0252416	0.023169	0.00469371	0.0732996	0.00406545	0.001606	0.0551454	0.0227484	0.0017783	0.0163744	0.384135	0.00454804	0.00920584	0.110066	0.00375377	0.00897529	0.00821301	0.00204648	0.00773897	0.0214502	0.0468185	0.00400872
KLHL36	0.0350106	0.0413507	0.0294173	0.024982	0.0174889	0.0125732	0.00190731	0.0130122	0.0095107	0.0101678	0.0279057	0.0590217	0.0480586	0.0639239	0.0708796	0.0652874	0.0236504	0	0.0262154	0.0202303	0.0581025	0.0377373	0.0246502	0.057382	0.0509883	0.00593383	0.0129267	0.0361057	0.00811326	0.0113236	0.0118129	0.00845345	0.0128686	0.0269331	0.0279489	0.00812599
USP10	0.0284291	0.0357445	0.0325326	0.0230926	0.0222586	0.0257554	0.0257433	0.0283399	0.02442	0.0265154	0.0307967	0.0258322	0.0282166	0.0252165	0.0263912	0.0399269	0.0243499	0.0233213	0.0311279	0.0225259	0.0295956	0.0363939	0.0298062	0.0329331	0.0155663	0.0271393	0.031091	0.029299	0.0251275	0.0273145	0.0309991	0.023149	0.0274404	0.0346797	0.025076	0.0238528
CRISPLD2	0.0184829	0	0	0	0.0195849	0	0	0	0	0.132486	0.007925	0	0.0161292	0	0.0356021	0.198624	0	0	0.0315741	0	0.0345916	0	0.0313375	0.236156	0.0306905	0.0212638	0.029222	0.0922216	0	0.0123802	0	0	0	0	0.051728	0
ZDHHC7	0.0361965	0.0325889	0.0275418	0.0227152	0.0211791	0.0229463	0.0220914	0.014308	0.0311847	0.0154127	0.0370061	0.0279133	0.0273649	0.0254074	0.0395267	0.0351061	0.0278466	0.0106745	0.0322579	0.0253131	0.0207622	0.0344729	0.0325022	0.0255255	0.0572899	0.0210836	0.0267996	0.0387736	0.0206114	0.0264722	0.0296456	0.0166415	0.032556	0.0327467	0.0300979	0.0194379
KIAA0513	0.0180979	0.0228226	0.060073	0.00523463	0.012924	0.00813296	0.00551552	0	0	0.0679434	0.0290429	0.0639331	0.080468	0.044757	0.0738433	0.0987813	0.0241826	0	0.0164908	0.0157295	0.0636362	0.0349653	0.00668649	0.0754746	0.0109222	0.0136808	0.00770201	0.0773562	0.0119059	0.00276072	0.00607781	0.0096324	0.00280916	0.0121103	0.00312133	0.0131858
FAM92B	0.00215677	0	0	0.00783536	0.00859131	0.0226839	0	0	0	0	0.00806925	0.00482594	0	0	0	0	0.00338901	0	0.00291716	0	0.0069199	0	0	0	0.0259478	0	0.0596372	0	0.00207408	0.0136975	0.0148598	0.00360936	0.370675	0.197717	0.240117	0.00427659
LINC00311	0.0233017	0.0735625	0.0156928	0.0220998	0	0.0856176	0.0326248	0.0945176	0.117236	0	0.0136746	0.0187461	0.0233225	0.0153902	0	0.0533886	0.0838595	0	0.0290721	0.00399197	0.026429	0	0	0.0888543	0	0.0333075	0.0239422	0	0.0105258	0	0.0405923	0.0153878	0.0457301	0	0	0.00913208
RP11-118F19.1	0.0268671	0.0117277	0.0170533	0.0187285	0.0468379	0.114865	0.120149	0.0520144	0.0676899	0.0793968	0.0284335	0.0049862	0.00935514	0.00448193	0	0.00873479	0.0228276	0.0462754	0.00896826	0.0281325	0.00139175	0.00211409	0.0209965	0.00639689	0	0.0338325	0.0514632	0	0.0324836	0.0290882	0.0213261	0.0280317	0.0225023	0.0173459	0	0.0155023
GSE1	0.0494138	0.0479737	0.0309667	0.0550901	0.0389864	0.048013	0.0246534	0.0384777	0.0375223	0.0622335	0.0416841	0.0218763	0.0202812	0.0144307	0.0168177	0.0186194	0.0314367	0.00351307	0.0349633	0.0428496	0.0139501	0.0245465	0.0436976	0.0356987	0.00341367	0.0318293	0.0208936	0.00525847	0.0187903	0.0130791	0.0261277	0.0246128	0.0121872	0.016219	0.00969551	0.0201974
GINS2	0.00490179	0.00275016	0.00383571	0.0036338	0.0188398	0.0410377	0.122467	0.108634	0.144591	0.0291571	0.00591551	0.00501628	0.00569888	0.00593031	0.0050784	0.00675271	0.0111136	0.0053081	0.00508041	0.00693345	0.00387386	0.00427758	0.00414408	0.00560068	0.00896321	0.0668945	0.0705008	0.0254412	0.0721272	0.0488653	0.0155503	0.0105541	0.0353265	0.0527498	0.0277952	0.00466036
C16orf74	0.00931943	0	0	0	0.0179843	0	0	0.0771193	0	0	0.0194089	0	0.00641162	0.00988834	0	0	0	0	0.0029174	0	0.0113103	0	0	0.018321	0	0.00579667	0.0737686	0.0229817	0.0218902	0.0418231	0.0144463	0.0467706	0.15246	0.31915	0.121245	0.00698692
EMC8	0.0155896	0.0181771	0.0197519	0.017277	0.0208514	0.0340799	0.0317132	0.0304816	0.0207702	0.0210469	0.0188058	0.0220303	0.0203836	0.0232884	0.0208431	0.0250777	0.0256451	0.0143469	0.0167062	0.0178086	0.0294143	0.0268136	0.0162745	0.0229735	0.0356192	0.0276832	0.0309888	0.0565933	0.0423749	0.040288	0.0486648	0.0312604	0.0365421	0.0441924	0.0438429	0.0317995
COX4I1	0.0275916	0.0229095	0.0236751	0.0316545	0.0314092	0.0312558	0.0272748	0.0309203	0.0294297	0.0329906	0.027378	0.0283536	0.0289591	0.0262284	0.0211135	0.0231197	0.0331677	0.0392414	0.0271849	0.0290943	0.0214372	0.0219932	0.0240999	0.0272755	0.0337103	0.0284546	0.0285942	0.0259846	0.0273301	0.024303	0.0304614	0.02717	0.0273475	0.0262188	0.0249342	0.0277339
IRF8	0.00216312	0	0	0	0	0	0.0036591	0	0.00859956	0	0	0	0.00237625	0	0.00133347	0	0	0	0	0	0	0	0	0	0.961816	0.000909785	0.00520312	0	0.00443177	0.00296739	0.00305371	0	0.00348666	0	0	0
MTHFSD	0.0239258	0.0318244	0.0277757	0.0212441	0.0212247	0.0346302	0.0267219	0.0264409	0.0163061	0.0310398	0.0220462	0.0329642	0.0341489	0.022575	0.0255543	0.0293677	0.0326144	0	0.0276674	0.0348936	0.0239331	0.0251693	0.0485317	0.0250181	0.0223964	0.0228	0.0255901	0.0491808	0.0246806	0.0290307	0.0199124	0.0239762	0.0407463	0.0300117	0.0449362	0.0211212
C16orf95	0.0260489	0.0314707	0.0224492	0.00674177	0.0342306	0.0297329	0.0369145	0.0311679	0.0607217	0	0.0233035	0.0233638	0.0164417	0.0156312	0.0290606	0.0360025	0.023821	0.0520637	0.0160828	0.0160009	0.0253716	0.0271941	0.00937453	0.0331146	0.0267297	0.0318035	0.0385259	0.0209539	0.0499224	0.0404635	0.0272687	0.0291873	0.0172895	0.0200507	0.0301824	0.0413179
RP11-178L8.7	0.0049932	0.0144831	0.013283	0.0247964	0.0182907	0.0174833	0.0529799	0.0589741	0.0638039	0	0.0301741	0.0154614	0	0.0136267	0.0206293	0	0.0495105	0	0.0105283	0.01343	0.0314232	0.0194066	0.0338365	0.011395	0.0312167	0.0146458	0.0355235	0.0167355	0.0222252	0.0251686	0.106612	0.0217742	0.10015	0.0271929	0.0426946	0.0375517
FBXO31	0.0257315	0.0341619	0.0374688	0.0404321	0.0283473	0.0393725	0.00931365	0.0134295	0.0352191	0.0218686	0.0386692	0.0241299	0.0314817	0.0286828	0.043486	0.0282258	0.0246275	0.0276302	0.03477	0.0237365	0.0258136	0.0292155	0.034689	0.0420146	0.0215673	0.0121314	0.0276514	0.0291749	0.01576	0.0236568	0.0236372	0.0114969	0.0250708	0.0435135	0.0188893	0.0249334
MAP1LC3B	0.0305257	0.0275094	0.0313978	0.0291442	0.0302395	0.0281553	0.0135327	0.0245361	0.0221725	0.0298336	0.032951	0.0335956	0.0357855	0.0280236	0.0277057	0.0344881	0.0370765	0.0383556	0.0331294	0.0303171	0.0308231	0.0365755	0.0283242	0.0326326	0.0249861	0.0216625	0.0186085	0.024626	0.0154893	0.0151295	0.038478	0.0188315	0.021962	0.0271166	0.0252315	0.0210479
ZCCHC14	0.0308258	0.0362033	0.0284682	0.0312459	0.0337378	0.0198745	0.0185389	0.0072317	0.0213998	0.0177024	0.0316974	0.0477807	0.0565114	0.0395836	0.0434798	0.0536148	0.0214587	0.03075	0.0334491	0.0233459	0.0337516	0.028357	0.0201578	0.0398667	0.00782979	0.02321	0.0183594	0.0223494	0.0170799	0.022998	0.0280578	0.0236534	0.0175479	0.0130299	0.0238275	0.033024
RP11-482M8.3	0.00942943	0.0247832	0.0212902	0.0201469	0.0181957	0.0335775	0	0.0930639	0	0	0.0251142	0	0	0.00744935	0.0629761	0.0324814	0	0.412107	0.010095	0	0.0125218	0.0232637	0	0	0	0.0129292	0.037045	0.0296375	0.0183737	0.0231638	0.0198152	0	0.0373885	0.0151517	0	0
JPH3	0.040741	0.0377286	0.0527558	0.00690776	0.0270048	0.0109387	0.0152935	0.00673204	0.0105732	0.0087283	0.0365746	0.0439849	0.0357493	0.0388361	0.0612016	0.0404896	0.03654	0.0402137	0.0287503	0.0260333	0.0540476	0.0514917	0.0495125	0.0735972	0.00563802	0.0203528	0.0140732	0.0304799	0.0122934	0.014559	0.00986077	0.0113219	0.0135422	0.0135626	0.00744124	0.012449
KLHDC4	0.021538	0.025972	0.0304721	0.0303377	0.0299429	0.0348603	0.0409012	0.0265163	0.0482592	0.0240133	0.0310101	0.0259849	0.034575	0.026755	0.0313569	0.0201418	0.0258514	0.0102622	0.024549	0.0199629	0.0186492	0.0287979	0.0161602	0.0104513	0.0208386	0.0300187	0.0334709	0.0398242	0.0426408	0.0309111	0.0317989	0.0358166	0.0187908	0.0269697	0.0238251	0.0277737
FLJ00104	0.0269999	0.0252716	0.0389649	0.022998	0.0214503	0.043618	0.0928885	0.0111515	0.0652172	0.0444661	0.0301996	0.0135952	0.0253621	0.0350658	0.0199292	0.0251814	0.0265255	0	0.032339	0.020731	0.0135827	0.026334	0.0143113	0.0288758	0.033156	0.0409688	0.0342301	0	0.0301402	0.0199298	0.0238216	0.0344038	0.0101682	0.0150986	0.0384172	0.014607
SLC7A5	0.0180659	0.0175826	0.0297173	0.0157756	0.0110795	0.0223084	0.0309123	0.0114962	0.00980373	0.00495716	0.0181572	0.0239273	0.0265538	0.0431195	0.0303225	0.065549	0.0098217	0.0346885	0.0214309	0.0226529	0.0296195	0.0319377	0.00749915	0.050979	0.0852948	0.055063	0.0311412	0.0740301	0.0420335	0.0285324	0.0214468	0.0108928	0.0108563	0.0244453	0.00702171	0.0212849
BANP	0.0292929	0.0306579	0.0335295	0.0300576	0.0352247	0.0172702	0.0245888	0.0230446	0.0258443	0.0316403	0.0363113	0.0279814	0.0281515	0.024379	0.028413	0.0286519	0.0308684	0.0234141	0.0345315	0.0307552	0.0258658	0.0315365	0.0317919	0.0278307	0.0183913	0.0369168	0.0185586	0.0245956	0.0318356	0.0301255	0.0134302	0.0384034	0.0222973	0.0254898	0.0139165	0.0344065
ZNF469	0	0.015519	0.0254588	0	0	0.0213791	0	0.190058	0	0	0.0203197	0.00474402	0.0110331	0	0	0.0367268	0.0280345	0	0.00502135	0.0229671	0.018539	0.0137124	0	0	0.0967309	0.00741486	0.00830502	0.415545	0	0	0	0	0	0	0.0584905	0
ZFPM1	0.0119344	0.0115234	0.0133507	0.0118826	0.0316515	0.0311504	0.0200317	0.0392114	0.0645279	0.0563183	0.0212148	0.0228602	0.0320174	0.0328568	0.0131941	0.0112545	0.026057	0.137117	0.023389	0.0251234	0.0632851	0.0331399	0.00524057	0.00456984	0.00540459	0.0302643	0.0206294	0.00980348	0.0337958	0.0241575	0.0237867	0.0120829	0.0214465	0.0224106	0.0235652	0.0297513
ZC3H18	0.0309686	0.0329858	0.0240914	0.0249783	0.0306709	0.0280169	0.0259475	0.0253569	0.0305307	0.0275949	0.0305414	0.0242035	0.0280925	0.0267562	0.030055	0.0387739	0.0266878	0.0333115	0.0334717	0.0253638	0.0288886	0.0306714	0.0419426	0.034904	0.0138703	0.0319299	0.0234175	0.0271025	0.0275306	0.026142	0.0210847	0.0289447	0.0173924	0.0283171	0.0200029	0.0194597
CYBA	0.0047166	0.00352957	0.00261948	0.00633776	0.013496	0.0182502	0.0277223	0.014072	0.0204303	0.00437859	0.00906005	0.00794393	0.0119669	0.00927125	0.00720661	0.0138323	0.00871084	0.00210193	0.0119251	0.0111946	0.00314047	0.0121148	0.0130034	0.00754383	0.546916	0.0118861	0.0259949	0.0160475	0.0198986	0.0210806	0.00984349	0.010326	0.0282633	0.0295789	0.0290631	0.00653303
MVD	0.0193182	0.0222082	0.0238309	0.0198942	0.016592	0.0265793	0.033759	0.0349465	0.019387	0.0162353	0.0234109	0.0326391	0.0249201	0.0373527	0.0240664	0.0227026	0.0357007	0.0804423	0.0168714	0.0216025	0.0279586	0.0229663	0.0190431	0.0179373	0.0245778	0.0189493	0.0255089	0.0423446	0.0139244	0.0234819	0.0350012	0.0131328	0.0338951	0.0475209	0.0550564	0.0262422
SNAI3-AS1	0.0112837	0.0231689	0.0219571	0.01121	0.0171832	0.0290817	0	0.00999426	0.0184501	0.0933381	0.032264	0.0278672	0.0536327	0.0245832	0.0215803	0.0355225	0.0204653	0	0.0197428	0.0342669	0.0373905	0.0586702	0.0346566	0.0230526	0.0888189	0.0061297	0.0147888	0.0223953	0.00944335	0.0231232	0.0077612	0.00858105	0.05024	0.0408024	0.0560266	0.0125276
SNAI3	0	0	0	0	0	0	0	0	0	0	0	0	0	0	0	0.0291866	0	0	0	0	0	0	0	0	0.941509	0	0	0	0	0	0.0293042	0	0	0	0	0
RNF166	0.0222342	0.0288893	0.0275603	0.0190572	0.0214711	0.0186659	0.0191097	0.0225096	0.0372785	0.0257139	0.0301603	0.0377917	0.023569	0.0287252	0.0311042	0.0267389	0.0168497	0.0269803	0.0275431	0.0257226	0.0250855	0.0279389	0.034028	0.0245851	0.0660565	0.0219848	0.0281333	0.0416826	0.0238888	0.0307086	0.0264705	0.0175178	0.0286605	0.0274457	0.0378813	0.0202573
CTU2	0.0168761	0.0210959	0.0258881	0.0215207	0.0159493	0.028705	0.0241715	0.0303239	0.0247618	0.0189378	0.0297894	0.0287159	0.0333739	0.0430607	0.03303	0.033835	0.0188779	0.0556766	0.0253666	0.01692	0.0304273	0.0301882	0.0269278	0.0318255	0.0176164	0.02369	0.0348778	0.0345112	0.0281015	0.0341225	0.0301705	0.0182854	0.0243768	0.0367987	0.0349797	0.0162243
PIEZO1	0	0	0	0	0	0	0	0	0	0	0	0	0.0146715	0	0	0	0	0	0	0	0	0	0	0	0.612386	0.01147	0.00515763	0.317032	0	0.0145907	0.0129598	0	0	0.0117324	0	0
CDT1	0.00137225	0.00199605	0.00351332	0.00286249	0.0089616	0.0377835	0.0984827	0.0937805	0.0979832	0.0403074	0.00286737	0.00278431	0.00261317	0.00217611	0.00292416	0.00156099	0.00602637	0	0.00258465	0.00361255	0.00229599	0.00262113	0.00115026	0.000981169	0.0143585	0.120956	0.0690587	0.0173238	0.109047	0.0915555	0.0201283	0.0419067	0.0219752	0.0395472	0.0157335	0.0171683
APRT	0.0180016	0.0128133	0.016395	0.0184864	0.0234712	0.0386225	0.0484062	0.0234477	0.0336507	0.0248517	0.0161123	0.0246637	0.0236001	0.0341599	0.0327943	0.0176385	0.0239763	0.0377578	0.0167781	0.0166845	0.0168673	0.0159321	0.0157611	0.0151764	0.0654859	0.0189114	0.0512186	0.0394534	0.0322309	0.0304218	0.0234276	0.0183325	0.0531989	0.0425708	0.0468419	0.0118577
GALNS	0.0270147	0.0309762	0.0243723	0.0217219	0.0249629	0.0233658	0.0190067	0.0381581	0.0262033	0.0574408	0.022351	0.0211461	0.0224821	0.0202942	0.0257259	0.0245886	0.0304427	0.0165043	0.0272986	0.027309	0.0276396	0.0271401	0.0345672	0.0167934	0.0296634	0.0219682	0.0209635	0.0335124	0.0162828	0.0177185	0.0362761	0.0175385	0.0350236	0.0471664	0.0609168	0.0254641
TRAPPC2L	0.0213251	0.0211587	0.0256101	0.0231807	0.0300051	0.0286348	0.0386611	0.0316778	0.0279129	0.0307015	0.021006	0.0251044	0.0280244	0.0279747	0.0231618	0.0217208	0.0256399	0.045217	0.0210314	0.0194889	0.0236534	0.0239263	0.0197324	0.021416	0.0333205	0.0218528	0.0340642	0.0365657	0.0325926	0.0332306	0.0279122	0.0234173	0.0316485	0.0347397	0.0427748	0.0219161
CBFA2T3	0.0235129	0.0216935	0.051498	0.0262871	0.025305	0.0144283	0.0220438	0.0151097	0.0264405	0.00630812	0.0275663	0.0329369	0.0502908	0.0366443	0.0361505	0.0525609	0.0155674	0.0122666	0.0705865	0.0487727	0.0629121	0.0837076	0.0612462	0.0382581	0.00569207	0.0199981	0.0139793	0.00957373	0.0141951	0.00875487	0.0115435	0.0143166	0.0106935	0.00630158	0.00687003	0.0159879
RP11-830F9.6	0.00602437	0.0523316	0.0779412	0.0464185	0.0989921	0.0479616	0	0	0	0	0.0606518	0.0419642	0.0064867	0	0	0.0704536	0.0447888	0	0.016301	0.0578548	0.124694	0.0371251	0	0.0819136	0	0.0178513	0.0227253	0.0445455	0.0161569	0	0.0161954	0	0	0	0.010623	0
CTD-2555A7.2	0.0652913	0.10147	0.10204	0.0337524	0.0126138	0.00166634	0.000703231	0.00896683	0.00992245	0.0193013	0.0659596	0.0138321	0.0355712	0.00335306	0.0341601	0.0733424	0.0112361	0	0.0655819	0.0442563	0.0122908	0.079348	0.06676	0.111068	0.00241673	0.00404871	0.00167774	0.000782795	0.00108116	0.00133086	0.0021856	0.00264829	0.00239952	0.00198221	0.000308808	0.0066501
ACSF3	0.0232383	0.0310294	0.027566	0.0271893	0.0476419	0.0227208	0.0140854	0.022185	0.0147149	0.0227279	0.0374405	0.0344194	0.0258938	0.0319249	0.0257067	0.031162	0.0239266	0.0245438	0.0494524	0.0423129	0.0188443	0.0524913	0.057433	0.0375032	0.0199508	0.0209462	0.0293931	0.0186025	0.0224725	0.0216322	0.0156272	0.015983	0.0220273	0.0282042	0.0219697	0.0170379
CDH15	0	0	0	0	0.0298679	0.0307589	0.0180057	0	0	0	0.0109457	0	0.00520202	0	0	0	0	0	0.0066142	0	0.0163013	0.017264	0	0.52599	0.026094	0	0.100263	0.169047	0.0133687	0	0	0	0	0.0204304	0.00984701	0
RP11-46C24.7	0.0219104	0.0327896	0.0615744	0.0223757	0.0370875	0.0287878	0.0119339	0.0277541	0.0276733	0.0127753	0.0299282	0.0273875	0.0305066	0.0230596	0.0299612	0.0780163	0.025194	0.0266384	0.0285743	0.0175072	0.0285917	0.0483735	0.0227338	0.0332326	0.00148603	0.0181232	0.0316265	0.0445921	0.0147413	0.0182431	0.0285522	0.00739566	0.0338256	0.0176021	0.0239747	0.0254706
ZNF778	0.0239976	0.0233385	0.040545	0.0449118	0.0504958	0.039319	0.0180349	0.0109686	0	0.0355932	0.0366413	0.0573385	0.0163712	0.0206058	0.0311264	0.0319305	0.0219597	0	0.0212565	0.0232325	0.037957	0.0148273	0.00852906	0.0320876	0.131373	0.010928	0.0189988	0.0516956	0.0141244	0.0162198	0.031679	0.00420574	0.0207215	0	0.0199952	0.0389915
ANKRD11	0.0199765	0.025531	0.0238553	0.0223923	0.0259447	0.0309515	0.0238958	0.0267383	0.029785	0.0246834	0.0277613	0.0387443	0.0319637	0.0350462	0.0275755	0.0266413	0.0363582	0.0148194	0.0281589	0.0262697	0.0355934	0.0262561	0.0243669	0.0219736	0.0259933	0.0298654	0.0260702	0.024066	0.0279972	0.0283611	0.0377473	0.0271144	0.0328034	0.0314926	0.0245219	0.028685
AC137932.1	0.038989	0.0250483	0.0473762	0.0281089	0.00869085	0	0.013334	0.0536155	0.0154559	0.0166811	0.0477135	0.0227254	0.0153715	0.0368236	0.023795	0.0440827	0.0291226	0	0.0402727	0.0428052	0.00560683	0.0273948	0.0547053	0.0416061	0.0353355	0.0361043	0.0279559	0.0725396	0.0113503	0.0276846	0.0121288	0.0200521	0.0128516	0.0412606	0.0125394	0.0108722
SPG7	0.0309032	0.0339866	0.0336001	0.0275128	0.0222222	0.0196151	0.0207881	0.0235927	0.0225498	0.0237665	0.0334889	0.0273212	0.0297563	0.031726	0.0350621	0.0371395	0.0236539	0.0155723	0.0319667	0.0258522	0.0302556	0.0384489	0.0338099	0.0384759	0.0242831	0.0196961	0.0239573	0.0416633	0.0179064	0.0244679	0.0239539	0.0165255	0.0289972	0.0339843	0.0347249	0.0187736
RPL13	0.0305388	0.0285955	0.0267929	0.0325505	0.0306795	0.0305004	0.0327483	0.0258676	0.0273787	0.0294524	0.0258038	0.0234122	0.0225226	0.0252052	0.0288404	0.019969	0.0253824	0.0356389	0.0273935	0.0311927	0.0158669	0.0217628	0.0264483	0.0244401	0.0323014	0.0254448	0.0410992	0.0281278	0.0256637	0.0315945	0.0269162	0.0248138	0.0325946	0.0289308	0.0289243	0.0246056
CPNE7	0	0	0	0	0	0	0.0677283	0	0.106486	0	0	0.0251677	0	0.0470437	0.101181	0	0	0	0	0	0	0.0272307	0	0	0	0	0.100807	0.102962	0.171109	0.176698	0.0111653	0	0.0417844	0.0206362	0	0
DPEP1	0	0	0	0	0.0174175	0	0	0	0	0	0	0	0	0	0	0	0.0191648	0	0	0	0.00677176	0	0	0	0.838354	0.0169448	0	0	0	0	0	0	0	0	0.101347	0
CHMP1A	0.0289613	0.03198	0.0328992	0.0285836	0.0273588	0.0236367	0.02318	0.0331694	0.0219565	0.029611	0.0266035	0.0247467	0.0273198	0.0259497	0.021304	0.0313599	0.0285058	0.0279588	0.0271747	0.0235975	0.0257913	0.0336862	0.0313396	0.0308832	0.0248812	0.0242206	0.0239888	0.0268511	0.0251339	0.0241421	0.0366534	0.0203311	0.0320617	0.0363833	0.0322144	0.025581
SPATA33	0.0184585	0.025721	0.0264903	0.0124516	0.0118552	0.0214153	0.0377395	0.0322946	0.0313774	0.0232649	0.0206456	0.034082	0.0288218	0.0474911	0.0403726	0.0300284	0.019977	0.0258151	0.0150087	0.0164856	0.0386886	0.0279096	0.0165429	0.0225832	0.0133745	0.0239536	0.0355314	0.0247949	0.0380305	0.0387167	0.0385194	0.0264018	0.037923	0.038635	0.0425575	0.0160411
CDK10	0.0211371	0.0252012	0.0198092	0.0153915	0.0167411	0.0259169	0.0323456	0.0248405	0.0254387	0.031889	0.0268363	0.031452	0.0304328	0.0397002	0.0417604	0.0320199	0.0204919	0.015393	0.0150173	0.0150315	0.0353767	0.0242532	0.0143628	0.029425	0.0279892	0.0246487	0.0331777	0.0339154	0.0357088	0.0405502	0.0204422	0.0233903	0.0456896	0.0452232	0.0390177	0.0199831
SPATA2L	0.0279351	0.0227323	0.0151373	0.0133912	0.017754	0.0209324	0.0156853	0.0239029	0.00685581	0.0165879	0.0174812	0.0499815	0.0410818	0.0456866	0.0425656	0.0296586	0.0277871	0	0.0179298	0.0198465	0.0378368	0.0237266	0.0219608	0.0334948	0.0308473	0.0109583	0.0307006	0.06959	0.0119983	0.0199349	0.0415198	0.0155588	0.0649507	0.0457126	0.0595293	0.00874771
VPS9D1	0.027846	0.0365262	0.0621152	0.0396613	0.0131815	0.0228074	0.0206168	0.0108297	0.00987534	0.0144724	0.0319879	0.027268	0.0271623	0.0379376	0.0339905	0.0447753	0.0322135	0.0419766	0.0306658	0.0273826	0.0390678	0.0311432	0.0432052	0.0289932	0.0125863	0.00993513	0.0266078	0.0371564	0.0121304	0.0267632	0.0208768	0.0125703	0.0282295	0.0249408	0.0404605	0.0120417
VPS9D1-AS1	0	0	0	0	0	0.0250753	0.14676	0.110359	0	0	0	0	0	0	0	0	0	0	0.0213138	0	0	0	0	0	0.212661	0	0.1513	0.154515	0	0	0	0	0.0368379	0.0765205	0.0646568	0
ZNF276	0.0338183	0.0334729	0.0325598	0.017333	0.0234121	0.0308533	0.0363677	0.0191956	0.0301482	0.00479348	0.0350066	0.0195943	0.0258777	0.0249962	0.0337796	0.0348506	0.0224654	0	0.0225396	0.0234305	0.0184819	0.0320084	0.0351626	0.0248158	0.0261716	0.019403	0.03735	0.101512	0.0243434	0.0284923	0.019715	0.0148797	0.0399854	0.0344296	0.027377	0.0113776
FANCA	0.0120956	0.00897802	0.00587028	0.00778138	0.0135093	0.0242267	0.095078	0.0771859	0.0691111	0.0360952	0.0102846	0.0146103	0.013379	0.0153642	0.0190409	0.0172256	0.0163059	0	0.00723595	0.00740095	0.00678271	0.00864099	0.00619041	0.00639	0.00828575	0.0896858	0.0452791	0.0315623	0.09778	0.0773017	0.0142689	0.0593624	0.0157221	0.0332032	0.0143211	0.0144448
SPIRE2	0.0334058	0.036957	0.0351737	0.0240367	0.0269211	0.0144153	0.0241675	0.0367625	0.0369486	0.00994047	0.0373091	0.0320997	0.0430459	0.0395183	0.0391669	0.0512781	0.0186272	0	0.0393242	0.0251709	0.03896	0.0389862	0.0362603	0.0296322	0.0100212	0.0312678	0.0179964	0.0218997	0.0336593	0.0271968	0.0163157	0.0170008	0.0260215	0.0217868	0.0164312	0.0122949
TCF25	0.0278772	0.0242158	0.0274126	0.024128	0.0242203	0.0233654	0.0244342	0.0233018	0.024688	0.029391	0.0273215	0.0314382	0.0249568	0.0324306	0.027427	0.0333667	0.0262903	0.0317951	0.0227831	0.024022	0.0311855	0.0254493	0.0240202	0.0302373	0.0291424	0.0236872	0.0294225	0.0423703	0.0259915	0.0309764	0.0199655	0.0226532	0.0362268	0.0368944	0.0364728	0.0204392
MC1R	0.0113055	0.0501709	0	0.00695281	0.0171776	0.0121431	0.0484746	0.0326273	0	0	0.0508533	0.0278661	0.0449413	0.0274158	0.0717686	0.0479177	0.0360465	0	0.0480963	0.0446827	0.0461782	0.0551071	0.0824344	0.0158553	0	0.0225488	0.015906	0.0255118	0.0145456	0.0150571	0.0115245	0.0246704	0.0279838	0.0259713	0.0274131	0.0108526
TUBB3.1	0.0409221	0.0308984	0.025658	0.0457994	0.031024	0.0180453	0.0126215	0.0351986	0.0199875	0.0429652	0.0381621	0.043199	0.0436331	0.0455665	0.0302808	0.0323276	0.0613149	0.066719	0.0410059	0.0445047	0.0356854	0.0279245	0.0379409	0.0270599	0.00353747	0.0249774	0.00660992	0.00718469	0.00913699	0.0049934	0.0116253	0.0169568	0.00554537	0.00824734	0.00716535	0.0155759
DEF8	0.0152942	0.0155866	0.0236681	0.016766	0.0232317	0.0269588	0.0285977	0.0270176	0.0224298	0.028426	0.0204214	0.0393759	0.0332795	0.0334739	0.034666	0.0297377	0.033758	0.0795964	0.0216384	0.0205461	0.0382559	0.0222134	0.0242816	0.023041	0.0345598	0.021952	0.0235504	0.0384312	0.0295723	0.0228333	0.0287645	0.0244885	0.0259901	0.0168128	0.0213802	0.0294032
CENPBD1	0.0300927	0.0347704	0.0362868	0.0232083	0.0229031	0.0215918	0.0240607	0.0202784	0.0227478	0.020986	0.0320899	0.0268713	0.0380958	0.0267637	0.0302109	0.0309062	0.0297166	0.0364354	0.0332199	0.0234512	0.0282053	0.0401415	0.0354298	0.0428306	0.0163555	0.02495	0.0187078	0.0295327	0.0217082	0.0225323	0.0280646	0.0215043	0.0256244	0.0288001	0.0273627	0.0235635
DBNDD1	0.0168992	0.0271258	0.0327121	0.0272889	0.0571022	0.039685	0.0391772	0.035815	0.0278208	0.0426892	0.0195394	0.0288809	0.0240736	0.0347737	0.0229961	0.0292981	0.0295337	0.0294148	0.0266337	0.0353247	0.0263942	0.0327884	0.0268236	0.0197968	0.00597225	0.0276421	0.0277029	0.00983624	0.0364369	0.0249677	0.0278931	0.0199987	0.0253623	0.0225226	0.0164905	0.0225874
GAS8	0.0174948	0.023915	0.0313644	0.0143104	0.0267193	0.0244642	0.031629	0.0240636	0.0467312	0.0260689	0.0259467	0.0231065	0.0295541	0.0647771	0.0300175	0.0356495	0.0222123	0.0225431	0.0241687	0.020928	0.0213688	0.0268009	0.0176513	0.0187825	0.00148803	0.0244263	0.0320228	0.0203916	0.0283467	0.0530129	0.0285187	0.0209413	0.0407847	0.0451928	0.0264233	0.0281831
RP11-356C4.3	0.0484111	0.0446825	0.0411112	0.0427311	0	0.0212758	0.023973	0.026588	0.0139385	0.0502345	0.0265748	0.041968	0.0223253	0.0321625	0.0187239	0.0459358	0.0178983	0	0.029884	0.0239679	0.0621128	0.0473529	0.033429	0.032967	0.0274457	0.0170943	0.00963287	0.0149787	0.0175371	0.0143259	0.0323989	0.0149691	0.0330834	0.0304288	0.0159246	0.0239326
AC137934.1	0.038532	0.0674923	0.0482603	0.0255598	0.00850804	0.00782867	0.0369631	0.044979	0.00788992	0.0263703	0.0320893	0.0551239	0.0287113	0.0189362	0.00996117	0.0241473	0.014223	0.158549	0.0267273	0.0154297	0.0303018	0.0287634	0.0275968	0.0530952	0.0162425	0.0105387	0.00866472	0.0291929	0.0124377	0.0140043	0.00764252	0.0203132	0.00925883	0.0132595	0.0121315	0.0102745
RPH3AL	0.00438266	0	0.0265187	0.0184362	0	0.0160279	0	0	0.0225991	0	0.0154955	0.0158498	0.0119802	0.0802104	0.0456266	0	0.0495508	0	0.0119493	0.00893082	0.0281877	0.0165466	0	0	0.0620442	0.0130744	0.0458872	0.0520574	0.00766955	0.0581884	0.00626145	0.0446486	0.115088	0.0167	0.173278	0.0328104
C17orf97	0.0186961	0.020334	0.0203484	0.0189181	0.0114177	0.0288526	0.0165826	0.0141029	0.0305688	0.0177064	0.0216564	0.0301968	0.0467838	0.0424242	0.0527034	0.0501194	0.0234156	0.0182972	0.0163239	0.016901	0.0250913	0.0276339	0.0287441	0.0225029	0.0137486	0.0152911	0.0306478	0.0261886	0.0156377	0.0265205	0.0439511	0.0206278	0.0584167	0.0391453	0.0670197	0.0224835
FAM101B	0	0.00682672	0.00254808	0.00864809	0.0143812	0	0.0788317	0	0.0263246	0	0.00799189	0.00185043	0.00254344	0.302543	0.0043639	0.0256771	0.0184717	0.157512	0.00419114	0	0.0191019	0	0.0137113	0.0369986	0.0564502	0.0168275	0.0150206	0	0.078676	0.0495526	0.00516828	0	0	0.0260914	0.00671543	0.0129807
VPS53	0.0322004	0.0369509	0.0399074	0.0243498	0.028751	0.0203647	0.0140871	0.0152941	0.0375582	0.0257647	0.0318247	0.0418084	0.0376965	0.0381948	0.0476554	0.0250846	0.0267208	0.013688	0.0373243	0.0361349	0.0351771	0.0394879	0.0345424	0.0497048	0.0171447	0.0215316	0.0205401	0.0317711	0.016744	0.0154643	0.0163206	0.0193699	0.0214293	0.0171406	0.0168983	0.0153726
FAM57A	0.0169672	0.0122572	0.0194009	0.0089873	0.0194625	0.0164946	0.0773194	0.0495607	0.0296664	0	0.0228402	0.0239957	0.0154801	0.0227982	0.00718623	0.0105128	0.0178755	0	0.0178614	0.0198728	0.0287714	0.0280472	0.00221182	0.0229022	0.0389338	0.0227419	0.0517439	0.0865949	0.041419	0.0445885	0.0291893	0.0156696	0.0455192	0.0501081	0.0576261	0.025394
GEMIN4	0.0302037	0.0277947	0.0298902	0.0208941	0.0175712	0.0311602	0.0377505	0.0391193	0.018538	0.0187931	0.0271355	0.0225801	0.0321845	0.0189392	0.02887	0.0194783	0.0130785	0.0244621	0.0230846	0.0152139	0.0171008	0.0203924	0.0253219	0.0248284	0.0223741	0.0374833	0.0436686	0.02804	0.0478533	0.0458377	0.0218615	0.0317087	0.0445993	0.0322961	0.0316263	0.028266
GLOD4	0.0207831	0.0218149	0.029263	0.0206672	0.0233623	0.026994	0.0292237	0.0255249	0.0302864	0.0289682	0.0220236	0.0276296	0.0309057	0.0328398	0.0318167	0.0257984	0.0239566	0.0455883	0.0240552	0.0208219	0.0345627	0.0277592	0.018116	0.0294368	0.0249814	0.0277256	0.030297	0.0351975	0.0292994	0.0325619	0.0280868	0.021609	0.032298	0.0348432	0.0308243	0.0200776
RNMTL1	0.0226749	0.0322564	0.0344692	0.0237151	0.0182525	0.0267111	0.0251672	0.0228304	0.0259467	0.00484394	0.0236967	0.0289477	0.0281514	0.0317972	0.0359098	0.0273919	0.0220923	0.0462506	0.0303793	0.0217437	0.0243906	0.0318037	0.0329866	0.0150832	0.025949	0.0242245	0.0305097	0.043613	0.0282303	0.0347122	0.0271247	0.0259963	0.0306048	0.045168	0.0281788	0.0181965
NXN	0.0353858	0.041668	0.0259914	0.0312485	0.0242084	0.037494	0.0351377	0.0496041	0.0266757	0.0398125	0.0434465	0.023876	0.0230079	0.0101719	0.0100288	0.0330279	0.0458547	0	0.0198258	0.0341303	0.0157022	0.0128045	0.0235214	0.0448964	0.0191423	0.0278097	0.0275507	0.0143721	0.0261749	0.0307851	0.0198177	0.029622	0.032926	0.0264695	0.0298105	0.0279994
TIMM22	0.0310502	0.0306486	0.0292826	0.0264804	0.0216047	0.0265963	0.0208796	0.0199285	0.0267828	0.0321934	0.0246188	0.0267752	0.0296653	0.0232048	0.0286921	0.0248924	0.0324559	0.0240811	0.0243746	0.0248021	0.027424	0.0342168	0.0296532	0.0247811	0.0219996	0.0263053	0.0255963	0.0374121	0.0270442	0.0294237	0.0312803	0.0243134	0.033969	0.0342832	0.0370306	0.0262578
ABR	0.0307888	0.0489396	0.0428716	0.0269167	0.0182507	0.021833	0.023398	0.0283334	0.0146393	0.0249088	0.0443531	0.037914	0.0436192	0.0444235	0.0447734	0.0612689	0.0223288	0.0128891	0.0394234	0.0189878	0.0378936	0.0460063	0.0339559	0.0287461	0.0275494	0.0167537	0.0175981	0.0204829	0.0128272	0.0114563	0.0132747	0.0117698	0.0154619	0.025396	0.0193144	0.0106528
YWHAE	0.0240244	0.0247858	0.0268473	0.0230884	0.0239305	0.0296938	0.0310369	0.029641	0.0306172	0.0263884	0.0254267	0.0282851	0.0298426	0.0314314	0.0261676	0.0283822	0.029255	0.0440268	0.0253471	0.0224289	0.0301283	0.0272253	0.0217385	0.0283152	0.0137424	0.0264463	0.0278556	0.0321432	0.0293777	0.0262845	0.0365503	0.0245594	0.028348	0.0325983	0.0296172	0.0244231
CRK	0.0280736	0.0299991	0.0305495	0.0219453	0.0224938	0.0259532	0.018125	0.0208948	0.0189356	0.0224168	0.0290537	0.0310609	0.0372867	0.0316752	0.0424995	0.0433461	0.0293073	0.0168266	0.0272438	0.0250555	0.0305792	0.0359566	0.0338757	0.0343373	0.0252345	0.0257478	0.0216131	0.0256105	0.0228692	0.0267832	0.0364968	0.0191705	0.030247	0.0274197	0.029816	0.021501
MYO1C	0.0279063	0.0400296	0.0209674	0.0198661	0.0191591	0.0277174	0.033507	0.0223373	0.0306738	0.0560086	0.0336084	0.0130583	0.0302382	0.0196707	0.0309529	0.0378952	0.0215946	0	0.0176929	0.0269902	0.00539794	0.0122652	0.0317319	0.0185095	0.111204	0.0362612	0.0308276	0.0305745	0.0378516	0.032959	0.0196625	0.0106195	0.0210874	0.0169821	0.0350043	0.0191881
INPP5K	0.029202	0.0374232	0.0337741	0.0376852	0.0266324	0.0205374	0.0211762	0.0303519	0.0232782	0.0428191	0.0359015	0.0301887	0.0321669	0.0284297	0.0328272	0.0338458	0.0334627	0.0229018	0.0291574	0.0310584	0.0245847	0.0343804	0.0300816	0.0206694	0.0141215	0.0264889	0.0212032	0.0350328	0.0274274	0.0283154	0.0251063	0.0284485	0.0146615	0.0205942	0.0145588	0.0215054
PITPNA-AS1	0.0265914	0.0202194	0.0218934	0.0250635	0.023319	0.0327618	0.0313342	0.0247738	0.0242627	0.0247965	0.0228874	0.0253977	0.0231966	0.0167851	0.0184369	0.0263584	0.0206384	0.0241075	0.0249734	0.0247103	0.0252831	0.0261298	0.0266397	0.0249163	0.0214911	0.0296174	0.0365229	0.0342959	0.0301099	0.0386452	0.036787	0.0228844	0.0427659	0.0435385	0.049855	0.0280109
PITPNA	0.0167928	0.0174375	0.0224604	0.016535	0.0202562	0.0280546	0.0222923	0.0137024	0.0176663	0.00234729	0.0268509	0.0380027	0.0285505	0.0301098	0.0351559	0.0414652	0.0242399	0.0346805	0.0230037	0.0132288	0.0407277	0.0274762	0.017286	0.0195255	0.0554798	0.023205	0.029171	0.042228	0.0251597	0.032633	0.0486285	0.027005	0.0327512	0.0394838	0.0442281	0.0221784
SLC43A2	0.0338538	0.0422761	0.0347776	0.0248108	0.0110211	0.0224665	0.0122632	0.0193165	0.0119182	0.01987	0.0373031	0.0268602	0.0337077	0.0253816	0.0352443	0.0461617	0.0243161	0.00679952	0.0245367	0.017496	0.0404582	0.0324869	0.0227673	0.0279732	0.116677	0.0148496	0.00910778	0.059575	0.0112123	0.0123136	0.0233806	0.0140686	0.0182953	0.0284892	0.0354139	0.0225507
SCARF1	0.0101156	0	0.0067186	0	0	0	0	0	0	0	0	0.0125963	0.0139771	0.0186399	0.0148427	0	0	0	0.00521033	0.00954906	0	0.0110684	0.0237731	0	0.743895	0	0.00616059	0	0.00359472	0.0109281	0.00459517	0	0.0578813	0	0.0375787	0.00887487
RILP	0.0180237	0	0	0	0	0	0	0	0.0489928	0.0337275	0	0.0104763	0	0.0086165	0	0	0.00769337	0	0.00854534	0.0132026	0.00497107	0.0207868	0.0102309	0.0361377	0.546453	0.00857512	0.0201799	0.0428003	0.00791179	0.0225719	0.0279746	0.0118931	0.0264152	0.0251731	0.0286828	0.00996436
PRPF8	0.0251907	0.0319828	0.0300534	0.0297964	0.0219705	0.0208658	0.021173	0.0255176	0.0276362	0.0187251	0.031911	0.0342609	0.0335177	0.0343833	0.0399352	0.0382687	0.0239659	0.0238023	0.0298306	0.02602	0.0373008	0.0342069	0.0291083	0.044457	0.0155422	0.0327552	0.0213013	0.0242353	0.0234003	0.0258124	0.0207952	0.0244252	0.0213265	0.0279597	0.0215814	0.0269849
MIR22HG	0.0078979	0.0462409	0	0.0367127	0.0131675	0	0	0	0	0	0.026288	0.0305922	0.0532992	0.0489556	0.0720613	0.0207484	0.0621683	0	0.0321446	0.00369639	0.0911756	0.0190688	0.0563287	0.0389915	0.177446	0	0	0.0832426	0	0	0.00402773	0.0331881	0	0.0107302	0.0318278	0
WDR81	0.0185548	0	0.0110887	0.0113292	0.00868274	0.014536	0	0	0.0531284	0	0.0109842	0	0.0455785	0.0363728	0.0298922	0.0255743	0	0	0.0198167	0.0247463	0.0383266	0.0284138	0.00901275	0.0335633	0.168572	0.0132545	0.0378827	0.100394	0.0151494	0.0403713	0	0.0229496	0.0258367	0.0656992	0.0699298	0.0203593
SERPINF2	0	0.0668477	0	0	0	0	0	0	0	0	0.0603997	0	0	0	0	0	0	0	0	0	0	0	0	0	0.803571	0	0	0	0	0	0	0	0	0	0.0691814	0
SERPINF1	0.00327026	0.00323155	0.00271124	0.00678542	0	0.00661849	0.00221076	0.00285166	0	0	0	0.00225712	0	0	0	0	0.0033873	0	0.000648257	0.000937841	0.00287284	0	0	0.00223823	0.934316	0.00123883	0.00292637	0	0.00151424	0.000915611	0.000621386	0.0014978	0.00462926	0.00293217	0.00938729	0
SMYD4	0.0226791	0.0319271	0.0419756	0.0219834	0.0113918	0.0215473	0.0427422	0.0300026	0.0515296	0.0351539	0.0362326	0.0206247	0.0283869	0.0260543	0.0399413	0.040143	0.0238045	0.0255207	0.0219221	0.0161735	0.0299018	0.0268339	0.0233262	0.0353268	0.0166228	0.0318046	0.0327144	0.0402247	0.033073	0.0302605	0.0155273	0.0143168	0.0229043	0.0288897	0.0161359	0.012401
RPA1	0.0142069	0.0146185	0.0109386	0.0195944	0.0239679	0.0266366	0.0620497	0.043063	0.0517044	0.0206426	0.0137197	0.0115111	0.0147286	0.0154152	0.00895403	0.0104074	0.0214493	0.0207786	0.0113693	0.0128751	0.0117916	0.0124115	0.0111173	0.0116416	0.0264444	0.0450817	0.0464213	0.04288	0.0710902	0.0673596	0.0334916	0.0299287	0.0402931	0.0647243	0.0371944	0.0194977
RTN4RL1	0	0	0	0	0.0902889	0	0	0	0	0.204495	0	0.090246	0.0127203	0.190139	0	0	0	0	0	0	0.105586	0.0372255	0	0.101167	0.0789057	0.0321163	0	0	0	0.0224737	0	0	0	0	0.0346366	0
HIC1	0	0	0	0	0	0	0	0.0346275	0	0	0	0	0	0	0	0	0	0	0	0	0	0.0255451	0	0.0140689	0.811386	0	0	0	0.00577293	0	0.0810117	0.0132046	0	0	0.0143831	0
SMG6	0.0232107	0.0361806	0.0289889	0.0259378	0.0239041	0.0315622	0.0236561	0.0246213	0.0286716	0.0274579	0.0332469	0.0356347	0.0312343	0.0329857	0.0338189	0.0233182	0.0293826	0.0275309	0.0310121	0.028828	0.0396195	0.0299967	0.0325024	0.0290852	0.0140701	0.0229273	0.0232869	0.0270623	0.0248305	0.0214416	0.0211585	0.0211494	0.0260482	0.0402043	0.0302138	0.0152198
SRR	0.0232693	0.0240722	0.0217983	0.0198354	0.0178169	0.024869	0.0526493	0.03712	0.0479725	0.0259062	0.0235412	0.0216847	0.022474	0.0182694	0.0138253	0.0247463	0.0303278	0.0206404	0.025057	0.0192708	0.0260928	0.0207943	0.0179629	0.0234987	0.0130384	0.0296887	0.0315139	0.0381166	0.0411899	0.0395435	0.0247775	0.0294982	0.0340844	0.0489315	0.0423115	0.0238112
TSR1	0.0238297	0.0312674	0.0287287	0.0156428	0.0263271	0.0354934	0.0404952	0.0261054	0.0295729	0.0135806	0.0285437	0.0270404	0.0285756	0.0339795	0.0390406	0.0345151	0.0170402	0.0223238	0.0229695	0.0231099	0.0261902	0.0296578	0.0249988	0.0288901	0.014837	0.0261817	0.0434732	0.0377454	0.0334406	0.0318038	0.0336331	0.0168907	0.0254316	0.0333313	0.0290006	0.0163125
SGSM2	0.0276179	0.0337881	0.0338399	0.0244822	0.0193378	0.0146283	0.0241317	0.00713804	0.0196113	0.0312497	0.0241695	0.0342752	0.0385176	0.0573645	0.0478984	0.032675	0.0132668	0.0219762	0.0292453	0.022866	0.0417323	0.0359553	0.031018	0.0302883	0.0219367	0.0255791	0.0321548	0.0404358	0.0290257	0.0226766	0.0139984	0.0154249	0.0310154	0.0350559	0.025237	0.0103862
MNT	0.0425729	0.0449335	0.0340804	0.0319906	0.0164788	0.0267439	0.0199788	0.0136754	0.0347159	0	0.0356193	0.0227293	0.0423353	0.0426584	0.0323428	0.0330185	0.0303318	0.023682	0.0313977	0.0233494	0.0338687	0.0353454	0.0396394	0.049347	0.0355656	0.0207697	0.0187393	0.0286236	0.0133677	0.0154287	0.0304794	0.0145941	0.0129363	0.0288648	0.0261374	0.0136582
METTL16	0.0249832	0.0290409	0.0325532	0.0186175	0.0263314	0.0297325	0.027634	0.0326716	0.0290636	0.00529633	0.0263936	0.0288406	0.0244355	0.020294	0.0317313	0.0347098	0.0237008	0.00717571	0.0277403	0.0247127	0.0265576	0.0289897	0.0375406	0.0341367	0.0163089	0.0216673	0.0328535	0.0323417	0.0252248	0.0233774	0.0351765	0.021785	0.0456324	0.0590857	0.0390429	0.0146206
PAFAH1B1	0.0281144	0.027521	0.0293977	0.0310666	0.030276	0.0261606	0.0223897	0.0227155	0.0221035	0.0277315	0.0279912	0.0343169	0.0311074	0.0363001	0.0265684	0.0302433	0.0303118	0.0223301	0.0292409	0.0246875	0.0500883	0.0335902	0.0257092	0.0331749	0.0209361	0.0247247	0.0191997	0.0215969	0.0247207	0.025427	0.0257638	0.0255178	0.023425	0.0299083	0.0236508	0.0319927
CLUH	0.023774	0.0152566	0.0309661	0.0259021	0.0173224	0.0377697	0.055394	0.0262593	0.00382406	0	0.0566147	0.0250504	0.0474556	0.033545	0.0229168	0.0220598	0.0175251	0.0689794	0.0329861	0.0167929	0.0263185	0.0342228	0.0345016	0.0340364	0.0436384	0.015602	0.03747	0.0182591	0.0195863	0.0272222	0.0383435	0.0125604	0.0298923	0.0208589	0.0114766	0.0156169
RP11-74E22.3	0.01896	0	0.0156231	0.0157874	0.0164194	0	0.0355867	0	0.157386	0	0.0154608	0.0538057	0.0360621	0.0278667	0.0326255	0.0409136	0.0108423	0	0.0466758	0.0219918	0.0152639	0.0377506	0.0958922	0.0136225	0	0.0201442	0.0405665	0.0275166	0.0142444	0.0496888	0	0.0234006	0.0513683	0.0408453	0.0236891	0
RAP1GAP2	0.0157502	0.0298741	0.0122078	0.0195087	0.0329176	0.00894714	0.0275936	0.0304672	0.0368226	0	0.0353314	0.0566481	0.0676178	0.0627343	0.0604466	0.0492613	0.0257428	0.0847515	0.0472485	0.0417835	0.0495215	0.0114018	0.0443809	0.0202411	0.0321955	0.00928448	0.00158537	0.0162838	0.0203008	0.00381916	0.00153231	0.0211082	0.00270296	0.00272067	0	0.0172664
SPATA22	0	0	0	0	0	0.0571046	0	0	0	0	0	0	0	0	0.0816352	0.089915	0	0	0.0135049	0.0216867	0	0.0384763	0	0	0.12329	0	0.0245304	0	0	0.0691769	0	0	0.087374	0.320516	0.072789	0
SHPK	0.0430518	0.0184338	0	0.0228556	0.0410583	0.0193162	0	0.0441623	0.0312632	0	0	0.00836655	0.01782	0.0237598	0.0209776	0.038371	0.0449228	0	0.0160632	0.0331746	0.0292041	0.0359012	0.182531	0.074347	0	0.0598201	0.00708524	0	0.0201469	0.0375625	0.0147623	0.0190227	0.048044	0.0341352	0	0.0138413
SHPK.1	0.0485265	0.0407795	0.0233523	0.0255482	0.0316717	0.0234008	0.0273012	0.0229142	0.0271833	0.0172869	0.0480804	0.0177698	0.0316987	0.0204637	0.0263015	0.0468626	0.0232446	0.00882812	0.0349611	0.0277991	0.0192697	0.0352297	0.0530448	0.0412108	0.0374036	0.0240963	0.021892	0.0321943	0.0241849	0.0233879	0.0211588	0.021134	0.0125756	0.0221701	0.0189354	0.0181384
CTNS	0.0388166	0.0190253	0.0127455	0.0204072	0.0255335	0.0326662	0.0503515	0.0183029	0.00527962	0.0149695	0.00521993	0.0157118	0.0199618	0.0199071	0.0276705	0.0158917	0.0310568	0	0.0218808	0.0189148	0.0179059	0.0268909	0.0213036	0.0285716	0.0942101	0.0200089	0.023883	0.0432908	0.0305121	0.0498033	0.0338804	0.0199523	0.0520027	0.0457023	0.0635186	0.0142506
TAX1BP3	0.037942	0.0311173	0.0310534	0.0379008	0.032032	0.0192539	0.0198073	0.0253389	0.0311846	0.032043	0.0299041	0.0374004	0.0357355	0.031538	0.0275907	0.0248707	0.0384101	0.0436141	0.0340434	0.0353227	0.0244097	0.0304331	0.0276886	0.0268663	0.0285628	0.0355983	0.0125878	0.0184788	0.0230158	0.0141462	0.020832	0.0258313	0.0134168	0.0184954	0.0180864	0.0254476
EMC6	0.0188804	0.0217961	0.0205314	0.0221806	0.0276812	0.0348106	0.0342351	0.0293094	0.029345	0.0166196	0.0183613	0.0253915	0.0262415	0.0235841	0.0194751	0.0308408	0.0255073	0.00935673	0.0220264	0.0213109	0.0266692	0.0239028	0.0213251	0.024925	0.03043	0.028442	0.0396053	0.0379659	0.0316817	0.0323766	0.0412685	0.0251028	0.0424099	0.0426412	0.0440424	0.0297263
P2RX5	0.0473993	0.107262	0.0817269	0.0261552	0	0	0	0	0.0376829	0.0341073	0.0325366	0.0107364	0.0257405	0.0158374	0.117122	0.0887941	0.00576517	0.101344	0.0190134	0.0070481	0.033483	0.0560702	0.00880033	0.0557857	0.0209536	0.00917543	0.00707755	0	0	0.002213	0.00942617	0.00667216	0	0.0117026	0.0142014	0.00616703
ITGAE	0.022856	0.0201389	0.0207835	0.0178158	0.0206266	0.0237787	0.0300915	0.0255161	0.0355771	0.0175613	0.0205923	0.0272009	0.0228829	0.0187071	0.0214303	0.020564	0.0215048	0.0286284	0.0273833	0.0185998	0.0284981	0.0286898	0.0269267	0.0305432	0.0273195	0.0274483	0.0259973	0.0509049	0.0376755	0.0397283	0.0392615	0.0366007	0.0347072	0.0325187	0.0304637	0.0404774
GSG2	0.00192927	0	0.00440899	0	0	0.00672557	0.0760585	0.0257668	0.0590603	0	0.00208288	0	0.00395511	0	0	0	0	0	0.00164477	0.00552685	0	0.00536876	0	0	0.00620004	0.106733	0.0193682	0.0275305	0.120123	0.12974	0.0283036	0.17457	0.00562244	0.00884859	0.00316349	0.17727
CTD-3195I5.1	0.0263576	0.0263697	0.00619423	0.0286869	0.0377133	0.0210473	0.00836536	0.0534117	0.0385943	0.0233854	0.0299237	0.0325782	0.0435004	0.0220483	0.0412351	0.025468	0.0381283	0	0.0270404	0.0371023	0.0267079	0.0360218	0.0267429	0.0487733	0.00347704	0.0412173	0.0210475	0.0387321	0.0288932	0.0224917	0.0264754	0.0266437	0.0148524	0.0237947	0.0276147	0.0193641
C17orf85	0.0211608	0.0223389	0.028244	0.0178425	0.0308162	0.0292874	0.0286149	0.0274491	0.0305303	0.0315466	0.0256696	0.0275271	0.0337024	0.0299942	0.0234731	0.0326958	0.0336704	0.0245693	0.0322495	0.0275366	0.0437799	0.028194	0.028902	0.0253886	0.0229392	0.0267226	0.0245759	0.0248946	0.028065	0.0292059	0.0259615	0.0227518	0.0260885	0.032643	0.031497	0.019472
CAMKK1	0.0493513	0.0574892	0.0408599	0.0350625	0.0412674	0.0174454	0.0223258	0	0.0256673	0.104065	0.0235039	0.0175666	0.0314764	0.0400139	0.0132301	0.038799	0.0243777	0	0.0355755	0.00984235	0.0388864	0.0233434	0.0621313	0.0333428	0.0349682	0.0244956	0.019518	0	0.0361996	0.0158191	0.00915371	0.0175522	0	0.0152947	0.0315963	0.00977938
P2RX1	0	0	0	0	0	0	0	0	0	0	0	0	0	0	0	0	0	0	0	0	0	0	0	0	1	0	0	0	0	0	0	0	0	0	0	0
ATP2A3	0.0166254	0.0265728	0	0	0	0.0413617	0	0.0415982	0	0	0	0	0.0166474	0	0.0255099	0.0621301	0	0	0.0296351	0	0.0237074	0.0256131	0	0	0.585297	0	0	0	0.0103025	0	0.0137166	0	0.0207124	0	0.0605698	0
ZZEF1	0.0359026	0.0340987	0.0274617	0.0208577	0.0304354	0.0277549	0.0111314	0.111852	0.0195213	0.00854434	0.0279109	0.0302391	0.0300959	0.0252825	0.0296326	0.0362104	0.0333475	0.0249301	0.0368396	0.0289666	0.0256763	0.0365433	0.03965	0.0284914	0.0116698	0.0328514	0.0209807	0.0353197	0.0184609	0.0141414	0.0267793	0.0196986	0.0107335	0.0230379	0.0108164	0.0141341
CYB5D2	0.0243254	0.0233061	0.0217404	0.0311814	0.0311974	0.0174289	0.0188142	0.0199784	0.0197478	0.0251746	0.0271216	0.0354517	0.0335221	0.0442461	0.0357036	0.0247637	0.0314673	0.021013	0.0447155	0.0347825	0.0381521	0.034321	0.0418522	0.043039	0.0166252	0.0227983	0.0174651	0.0479437	0.0185362	0.0212821	0.0140229	0.0185723	0.0284801	0.0268916	0.032169	0.0121673
ANKFY1	0.0283757	0.0287092	0.0260998	0.0267655	0.0222913	0.0230558	0.0212864	0.02387	0.0242	0.0330003	0.0336942	0.0434491	0.0308471	0.0285888	0.0349656	0.030446	0.0261742	0.0324148	0.0293931	0.0282194	0.0351854	0.0350729	0.0335696	0.0341284	0.031376	0.0316022	0.0231539	0.0225363	0.0257854	0.0204163	0.0189858	0.0231851	0.0335532	0.0224224	0.0115493	0.0216313
UBE2G1	0.0244747	0.0252996	0.0294196	0.0208702	0.0221002	0.0245632	0.0241921	0.0283961	0.0276946	0.0240108	0.0259687	0.0234203	0.0341187	0.0267825	0.031178	0.0304917	0.0321263	0.0335176	0.0255643	0.0236633	0.02751	0.0306374	0.0253938	0.0264366	0.0252955	0.0234994	0.0235493	0.0369795	0.0191363	0.0228914	0.0330601	0.0223287	0.0431049	0.0364175	0.0324998	0.0334072
SPNS3	0	0	0	0	0	0	0	0	0	0	0	0	0	0	0	0	0	0	0	0	0.00646159	0	0	0	0.985951	0	0	0	0	0	0	0.00758715	0	0	0	0
SPNS2	0.00543277	0.014576	0.0284014	0	0	0	0.0138602	0	0	0	0.0272094	0.0606674	0.0322488	0.0946735	0.0631354	0.0140876	0.0192392	0	0.0231181	0.0143262	0.0602093	0.0667086	0.0255602	0.0353362	0.125389	0.0203962	0.00666025	0.209737	0	0.00935065	0.00384192	0.00254972	0.0195489	0	0.00373671	0
MYBBP1A	0.0169062	0.0195815	0.0312485	0.0133033	0.00748712	0.0474434	0.0315956	0.0104682	0.0236176	0.0299589	0.0279531	0.0373987	0.0304459	0.0430887	0.0155339	0.0324262	0.0333136	0.0269723	0.0239587	0.00766395	0.0338883	0.02885	0.0327742	0.0401401	0.0275326	0.00941445	0.0392968	0.068119	0.0167441	0.0230747	0.0269388	0.0105019	0.0387046	0.0356609	0.0415762	0.0164182
PELP1	0.0275473	0.029703	0.0315622	0.0212989	0.0252779	0.0270421	0.0274304	0.0336038	0.0346753	0.0226972	0.0348988	0.0330947	0.0294107	0.0333735	0.0360094	0.0341587	0.0291826	0.0191213	0.0305305	0.0258652	0.0275949	0.03167	0.0248563	0.0298519	0.00815161	0.0289464	0.0262203	0.0269374	0.024609	0.028496	0.0282527	0.0302132	0.024197	0.0289949	0.0183237	0.026201
RP11-314A20.2	0.0193638	0.0333653	0.0166211	0.00953305	0	0.067377	0.0509708	0.0772506	0.0127206	0	0.0142931	0.0250266	0.00579817	0.0214169	0.0222262	0.0251169	0.0227254	0	0.00696359	0.0110551	0.0247088	0.0249461	0	0.0163158	0.0456556	0.0146562	0.0552594	0.0471944	0.0273659	0.0790973	0.033066	0.0136716	0.0260806	0.0486821	0.0749708	0.0265052
ARRB2	0.0165073	0.0218029	0.020142	0.0197196	0.0166065	0.0223031	0.0485922	0.0340929	0.025712	0.026916	0.0213988	0.0226664	0.0218564	0.0250276	0.0198879	0.0195325	0.0188426	0.0446114	0.0174425	0.013715	0.0303491	0.0189051	0.0176805	0.0221379	0.121952	0.031271	0.0294918	0.0264404	0.0521447	0.0430175	0.0177679	0.0249103	0.0208417	0.0265341	0.0217376	0.0174424
MED11	0.0221291	0.0250626	0.0195868	0.0237112	0.0177905	0.0288606	0.0234463	0.0231596	0.0309943	0.0118427	0.0254706	0.0247458	0.02604	0.0178514	0.0286405	0.0254704	0.0178304	0	0.0227185	0.0216919	0.0208822	0.0264901	0.0192575	0.0277731	0.0452916	0.022806	0.0441343	0.053686	0.0329029	0.0409874	0.0262832	0.0209466	0.0529127	0.0477897	0.0556824	0.0251312
CXCL16	0	0.0021512	0	0	0	0	0	0	0.007847	0	0.00212834	0	0	0	0	0	0.00131485	0	0.000753639	0	0	0	0	0	0.969809	0.000831285	0.0019141	0	0.000513402	0.00133249	0	0	0.00410547	0	0.00480978	0.00248975
ZMYND15	0	0	0	0	0	0	0	0.0814662	0	0	0	0	0	0	0	0	0	0	0	0	0	0	0	0	0.881179	0	0	0	0	0	0	0	0.0373543	0	0	0
PSMB6	0.021565	0.0207856	0.021593	0.0224524	0.0315333	0.0371853	0.0342669	0.0370527	0.0334773	0.031628	0.022058	0.025085	0.0252994	0.0251424	0.0216757	0.022931	0.0287606	0.0258688	0.0207255	0.0236638	0.0225366	0.0219643	0.0194187	0.0261832	0.0269357	0.0267698	0.0293264	0.0323253	0.0313701	0.028737	0.0431449	0.0311241	0.029702	0.0339224	0.0323145	0.0314755
RP11-81A22.5	0	0	0	0	0	0.0664114	0.107433	0	0	0	0.0218231	0.043414	0.0204573	0	0	0	0.0269405	0	0.0192595	0	0.0121857	0.00723752	0	0	0.0798901	0.0227838	0.0706613	0	0.0995006	0.0641192	0.0805477	0.0337136	0.124095	0.017148	0.0823785	0
PLD2	0.0105083	0.00751716	0.00706128	0.0106215	0.0434006	0.00703369	0.0673576	0.0452807	0.0445177	0.0111302	0.0206696	0.014239	0.0133618	0.0172824	0.0181885	0.0180001	0.0137743	0.0526218	0.0200571	0.0181853	0.00493501	0.0150079	0.0236372	0.003411	0.0790007	0.0404485	0.0514492	0	0.0397987	0.053785	0.0337819	0.0242732	0.0628788	0.0474569	0.0308109	0.0285162
MINK1	0.0330503	0.0355584	0.0391672	0.0494007	0.0146033	0.00523854	0.0114076	0.0276907	0.0218122	0.0687531	0.0365533	0.0228227	0.0385557	0.0265689	0.0355468	0.0482407	0.0278587	0	0.0414245	0.0260831	0.0371872	0.0411398	0.0416648	0.0474645	0.0309889	0.0236352	0.0138517	0.0322711	0.0100104	0.0142716	0.0129689	0.0107101	0.0261246	0.0235155	0.011639	0.0122203
C17orf107	0.0264298	0.0338522	0.0592008	0	0	0	0	0.0539733	0	0	0.100995	0.0565018	0.0501192	0.0543331	0.295473	0.12105	0	0	0.00659952	0.00650366	0.0228638	0.0344064	0	0	0.0346843	0.00497361	0	0	0	0	0	0	0.0245703	0	0	0.0134692
SLC25A11	0.0151103	0.0181018	0.023249	0.0206283	0.0225591	0.0221074	0.032093	0.0323525	0.0342054	0.0192832	0.0204845	0.0335707	0.0338891	0.0285798	0.0324267	0.0274816	0.0299171	0.0347918	0.0205178	0.0180604	0.0335221	0.0254832	0.0144454	0.0308625	0.0296493	0.0352205	0.0243466	0.0381047	0.0440996	0.036666	0.0240969	0.0357305	0.0279346	0.0240433	0.0269819	0.0294032
RNF167	0.0207781	0.0269602	0.0237591	0.0211915	0.0241271	0.0260623	0.0226308	0.0285774	0.0275566	0.0219716	0.0287854	0.0279864	0.0283029	0.0293026	0.0277378	0.0309711	0.0250417	0.0281895	0.0252712	0.0221143	0.0306179	0.0272867	0.0274012	0.0282697	0.0241486	0.0261387	0.025125	0.0389834	0.0311712	0.0351031	0.0252944	0.0313747	0.0367971	0.0292439	0.0380039	0.0277228
PFN1	0.0157773	0.013515	0.0133549	0.0157811	0.0187102	0.0288809	0.043678	0.0327441	0.0297617	0.0254954	0.0171005	0.0163853	0.0163414	0.0184546	0.0145682	0.0167566	0.0188423	0.0237502	0.0183662	0.0168588	0.0144069	0.0179891	0.0159254	0.015939	0.142604	0.0251326	0.035695	0.0422768	0.0431906	0.0396828	0.035103	0.0244101	0.0337429	0.0374441	0.0368801	0.0244546
ENO3	0	0.00820123	0	0.0119069	0.0474087	0.0483153	0.0119943	0	0.0667889	0	0	0	0	0.00855396	0	0	0.0638462	0	0.00751266	0.009644	0.0264492	0	0	0.010293	0.0562251	0.0421883	0.0192902	0.0792233	0.0664406	0.0402129	0.0623088	0.0414606	0.0957634	0.0862046	0.0641753	0.0255925
SPAG7	0.0264134	0.0252656	0.0284615	0.0279671	0.026521	0.0235495	0.0200776	0.0245287	0.0278423	0.0366297	0.0254552	0.0248304	0.0248858	0.0258658	0.0289923	0.021144	0.0257827	0.0337467	0.0247295	0.0271093	0.027769	0.0238123	0.0228363	0.0263839	0.0326158	0.0313032	0.0256661	0.0302589	0.0268211	0.0310963	0.02725	0.0306303	0.0357407	0.033246	0.0380344	0.0267376
CAMTA2	0.0370097	0.0177575	0.038474	0.0434788	0.0166381	0.0147268	0.0208827	0.0144262	0.0111812	0.0227849	0.0225293	0.0295827	0.0424462	0.0356043	0.0267443	0.0506558	0.0165418	0	0.0345944	0.0221663	0.0274696	0.0568228	0.0273735	0.0570664	0.0410165	0.0186353	0.0239954	0.0683627	0.0185269	0.0163806	0.0169035	0.0175397	0.0144544	0.0215827	0.038131	0.017514
RP5-1050D4.3	0.0138216	0.0115485	0.0217213	0.0148147	0.0328279	0.0385721	0.0392146	0.024703	0.0308792	0.0515069	0.00649295	0.0320003	0.0215705	0.0241779	0.0269945	0.0094917	0.0239785	0.0604774	0.0227713	0.0136409	0.025755	0.0259599	0.0286702	0.0109793	0.0197666	0.0181092	0.0397334	0.0354763	0.0217193	0.0207565	0.0321268	0.0398846	0.0463885	0.033478	0.0573874	0.0226032
KIF1C	0.021165	0.0257006	0.0269971	0.00537474	0.0113389	0.0216979	0.0391698	0.0179691	0.00699204	0	0.0231657	0.0149136	0.042621	0.0386343	0.0327106	0.0215118	0.021513	0.0501012	0.0103074	0.0124815	0.0105343	0.0175598	0.0159453	0.0270401	0.107015	0.0284254	0.0277314	0.0145666	0.069537	0.066533	0.039673	0.00945174	0.0347447	0.0391923	0.0350916	0.0125939
ZFP3	0.0334257	0.0334912	0.0344041	0.0318259	0.0471693	0.0310913	0.0302976	0.0138153	0.0148062	0.0480416	0.0291023	0.0277016	0.0307703	0.0198122	0.0267955	0.0262304	0.0370324	0.0625004	0.027389	0.030159	0.0216221	0.043989	0.0144504	0.0239978	0.0059808	0.0206803	0.0216913	0.0444696	0.0216535	0.0228718	0.0235565	0.0128989	0.0228919	0.0291084	0.0156104	0.0186659
ZNF232	0.0306421	0.0322868	0.0283249	0.0206879	0.0272947	0.0385983	0.0383679	0.0353326	0.0295304	0.0150655	0.0375809	0.0333141	0.0324955	0.027639	0.0231747	0.0358634	0.0286228	0.0311963	0.0338764	0.0324176	0.0266855	0.0238423	0.0431632	0.0388894	0.0091699	0.0244365	0.0280404	0.014959	0.0269436	0.0226173	0.0308064	0.014272	0.0218115	0.0286858	0.022652	0.0107135
ZNF594	0.0483329	0.0215237	0.0241453	0.0213249	0.0332545	0.0263766	0.0172035	0.0144944	0.0154555	0.0316973	0.0383404	0.0304933	0.0272049	0.0265266	0.0453374	0.0316562	0.0402061	0	0.0355898	0.0306304	0.031769	0.022356	0.0243432	0.0367887	0.00939884	0.0197573	0.0262381	0.0177217	0.0164652	0.0315492	0.0536817	0.0187913	0.0366893	0.0320516	0.0463217	0.0162836
RP11-333E1.1	0.0130702	0.0460191	0.0365429	0.0280151	0.0458704	0.0212799	0.0171641	0.020519	0.00698362	0	0.0172271	0.0300843	0.0394263	0.0260262	0.0490734	0.0384331	0.00618459	0.0359658	0.0271802	0.0242303	0.0551618	0.0437876	0.0389174	0.0530864	0.00939175	0.0141468	0.0302245	0.0173517	0.0310473	0.0255605	0.0184124	0.0137428	0.0477901	0.0184901	0.0454607	0.00813284
SCIMP	0.015216	0.0196708	0.0363335	0.0155095	0	0.0082309	0	0	0	0	0.00725643	0.0164736	0.0157958	0.00849066	0.0155069	0.0445349	0.0111884	0	0.0192768	0.0140973	0.0388583	0.0214171	0.0441552	0.0400562	0.516622	0.00253202	0.0128238	0	0	0.0114961	0.01497	0.00206924	0.0209392	0.0128783	0.0090074	0.00459321
RABEP1	0.0221313	0.028826	0.027606	0.0186291	0.0243404	0.0229537	0.0264983	0.0289052	0.0178507	0.0257944	0.0233021	0.0443082	0.0363438	0.0414546	0.0351901	0.0316169	0.0255002	0.0487116	0.0265704	0.0215636	0.0559866	0.0340467	0.0219918	0.0279042	0.035012	0.0251297	0.0180989	0.0288677	0.0296798	0.0199747	0.0184694	0.0199238	0.0245783	0.023978	0.0179281	0.0203337
NUP88	0.0187476	0.0214794	0.026778	0.0238663	0.0310059	0.0301576	0.0350177	0.0418246	0.035422	0.0297018	0.0205605	0.0304468	0.0305313	0.0329474	0.0265818	0.0304531	0.0321305	0.0144838	0.0214596	0.0213868	0.0278394	0.0263454	0.0164162	0.011353	0.0156155	0.0404603	0.0267238	0.0275055	0.0383606	0.032047	0.0293537	0.0426484	0.0259554	0.0275952	0.019527	0.0372715
RPAIN	0.0292603	0.030791	0.0337124	0.0327735	0.0352248	0.0357944	0.0237953	0.0321499	0.0278647	0.0294655	0.0349627	0.0280051	0.0351331	0.0234838	0.0367747	0.0371316	0.0354639	0.0225162	0.0308136	0.0322087	0.0341027	0.0339486	0.0306728	0.0351464	0.00906667	0.0250276	0.0204787	0.0308315	0.020347	0.0142579	0.0226329	0.0228527	0.0158589	0.0165815	0.0191586	0.0217102
CTC-524C5.2	0.0202806	0.0198452	0.0270934	0.0222542	0.0162784	0.0272222	0.0397893	0.0236444	0.0185019	0.0140952	0.0218184	0.0337416	0.0309291	0.0443689	0.0352023	0.0397112	0.0204508	0.0306815	0.0176899	0.0182134	0.0273715	0.0329741	0.0174308	0.0302225	0.0168852	0.0215665	0.0422964	0.0631774	0.0259844	0.0254497	0.031593	0.0170417	0.0326858	0.0340164	0.0325693	0.0269235
C1QBP	0.019323	0.022015	0.0245262	0.0200057	0.0191829	0.0319477	0.040545	0.0251784	0.0291249	0.0188733	0.0220875	0.0288356	0.0253552	0.0344794	0.0268634	0.030043	0.0242419	0.0248607	0.0222742	0.020523	0.0277904	0.025331	0.0175319	0.0266084	0.029645	0.0251003	0.0403192	0.046883	0.0299078	0.0295943	0.0393383	0.0210584	0.03444	0.0375634	0.0358921	0.0227105
DHX33	0.0267403	0.0345113	0.0238189	0.0226167	0.0251903	0.0436214	0.0296691	0.0262395	0.0330461	0.0241504	0.030843	0.027056	0.0349175	0.0260649	0.030128	0.0447877	0.0231917	0	0.0254979	0.0194188	0.0240046	0.0263687	0.0312004	0.0251822	0.0100967	0.0152104	0.0421663	0.0531934	0.0213129	0.0231749	0.0324781	0.0173996	0.0320493	0.043945	0.0324274	0.0182808
DERL2	0.0190249	0.0282896	0.0234103	0.0236199	0.0271634	0.0206724	0.025042	0.030263	0.0285788	0.0431776	0.0262433	0.0201224	0.0237918	0.0182005	0.0256652	0.0276314	0.022013	0.0171882	0.0256512	0.0235698	0.0214386	0.0286136	0.0248778	0.0258225	0.0461256	0.0275901	0.028365	0.0400208	0.0308172	0.0382569	0.030575	0.0220065	0.0286911	0.0368714	0.040526	0.0300832
MIS12	0.0082091	0.0123081	0.0181254	0.0122491	0.0226725	0.0331603	0.0466807	0.0413064	0.0306477	0.021005	0.0135617	0.0245329	0.0192487	0.0219111	0.0171638	0.0200087	0.0267707	0.00864899	0.0224386	0.0190808	0.0228506	0.0176024	0.0250793	0.0256439	0.0247093	0.0495169	0.0402459	0.0297075	0.0595128	0.0593605	0.0317186	0.0356998	0.0322944	0.0478235	0.033989	0.0245155
NLRP1	0.0279865	0.0276862	0.0474594	0.0280683	0.0235703	0.0188075	0.0169614	0.0238919	0.0225486	0.028556	0.0314722	0.0539489	0.0393209	0.0362213	0.0345062	0.0385071	0.0344628	0.0296771	0.0278176	0.0256285	0.0593884	0.0409121	0.0258877	0.0345218	0.0102489	0.0164979	0.0150187	0.0351639	0.016684	0.0153494	0.0133917	0.012987	0.0217595	0.028677	0.0273474	0.00906583
WSCD1	0.00250638	0.00603352	0.012868	0.00745183	0.00552758	0.0137618	0.0163223	0.00564675	0.00503784	0.0145758	0.00370826	0.00494298	0.00954374	0.0123061	0.00574053	0.00530115	0.00936532	0	0.00248528	0.0060581	0.0198047	0.00233865	0.00140158	0.00729823	0.00345116	0.0102479	0.0510452	0.267375	0.0345703	0.0336825	0.0358391	0.0134136	0.0448501	0.122606	0.188782	0.0141104
FAM64A	0.00209327	0.00233504	0.00252642	0.00231696	0.00216152	0.00404039	0.0189923	0.0096124	0.00912229	0.00204132	0.00193512	0.0028071	0.0031831	0.00424961	0.00331661	0.00227278	0.00250725	0	0.00239656	0.00249663	0.00228195	0.00163892	0.000566161	0.00198729	0.00364294	0.0610564	0.0104654	0.0144346	0.0874771	0.0998628	0.0965272	0.213537	0.00271407	0.00844691	0.00492611	0.310029
PITPNM3	0	0.0420007	0.0342546	0	0	0.0501913	0	0.0264384	0.0651798	0	0.0447205	0.100418	0.044341	0.034388	0.0326179	0.0854425	0.0371423	0	0.0283238	0.0158719	0.0343904	0.0121055	0	0.117497	0	0.00469272	0.0146081	0	0.0163636	0.00619935	0.0250342	0.00885101	0	0.0221274	0.0173911	0.0794088
KIAA0753	0.0223145	0.0230517	0.0335225	0.0224632	0.0336129	0.0290767	0.0156487	0.0225151	0.0094342	0.0261093	0.0220977	0.0359394	0.0384094	0.0380256	0.0360806	0.021653	0.0277752	0.0162757	0.0200914	0.0170067	0.0470306	0.0249903	0.0251193	0.0207382	0.0113301	0.0243357	0.0244776	0.0199794	0.0254417	0.0382079	0.0456197	0.0209392	0.0352407	0.0612676	0.0355759	0.0286028
TXNDC17	0.0227822	0.0182076	0.0201642	0.0279138	0.0337642	0.0269038	0.0322833	0.0309589	0.0386449	0.0326299	0.0224386	0.0300214	0.0289763	0.0292632	0.0198309	0.0229447	0.0301207	0.0257158	0.0249803	0.0276341	0.0243347	0.017329	0.0225547	0.0221513	0.0328147	0.0330292	0.0266933	0.0286621	0.0386505	0.0256298	0.0390793	0.0294793	0.0262482	0.0241331	0.0317312	0.0313007
MED31	0.0181661	0.0166396	0.023216	0.0168327	0.0209907	0.028655	0.0236407	0.0423926	0.0219146	0.0207273	0.0268282	0.0439282	0.0347807	0.0348673	0.0301798	0.0297666	0.0303938	0.0186227	0.0268892	0.0168898	0.0308591	0.0302436	0.0197266	0.0304375	0.0146699	0.0258915	0.0329741	0.0310462	0.0304269	0.0257496	0.033405	0.0231083	0.0386992	0.0436931	0.0428825	0.0198652
C17orf100	0.0276514	0.0343083	0.0340236	0.0294242	0.0257719	0.0139401	0.0130077	0.016436	0.0148036	0.0369233	0.0413603	0.0381114	0.0332123	0.0335005	0.0312136	0.0414766	0.0262588	0.006274	0.0377566	0.0261186	0.0409365	0.0406374	0.0397279	0.033936	0.00886784	0.0250315	0.021965	0.0440835	0.0124688	0.0160966	0.0203246	0.0200857	0.0362135	0.0255723	0.0371638	0.0153165
SLC13A5	0.0267921	0	0.0549043	0	0	0.0246471	0	0	0	0	0	0	0	0	0.0248551	0	0	0	0.014003	0	0.00743134	0.0337089	0	0	0.0460478	0	0.0158723	0.0786917	0.0107004	0.0295083	0	0	0.0552261	0.107039	0.470572	0
XAF1	0	0	0	0	0	0	0	0	0	0	0	0	0	0	0	0	0	0	0	0	0	0	0	0	0.964374	0	0	0	0.0178463	0.0177792	0	0	0	0	0	0
TEKT1	0.00727014	0.00649899	0	0	0	0.00947185	0	0	0	0	0	0	0	0.00991894	0.00938139	0	0.0165031	0	0.00401651	0.00372153	0.00266926	0	0	0	0	0	0.0687029	0	0.0177222	0.00997739	0.0751156	0	0.37187	0.122323	0.248953	0.0158846
AC027763.2	0.0192063	0.0227995	0.0195076	0.018279	0.0345123	0.0241817	0.036346	0.0116405	0.00883252	0.0424343	0.0432391	0.0310014	0.0211836	0.0194157	0.0172967	0.044998	0.0196636	0	0.0192043	0.0335255	0.0271762	0.0237362	0.0342258	0.0295671	0.0212402	0.0204328	0.032164	0.0570474	0.0234227	0.0220181	0.0470863	0.0218955	0.0384922	0.0301702	0.0704363	0.0136217
RP11-589P10.5	0.014429	0.0316566	0.0406112	0.0476541	0.0188345	0.0383924	0	0.0240348	0	0.150108	0.0275883	0.0392355	0.0386287	0.0287838	0.0316686	0.014797	0.0259045	0	0.031107	0.0180821	0.0229976	0.0483476	0.0306776	0.0335719	0.0278596	0.0292153	0.0117227	0.0388719	0.00433825	0.00857224	0.0340963	0.012339	0.0219752	0.0327098	0.0157299	0.00545859
RNASEK	0.0266489	0.0356183	0.0358504	0.0362036	0.0209952	0.0333412	0.00555565	0.0176474	0.017901	0.0351143	0.0394631	0.0310079	0.0341315	0.0383014	0.0440323	0.0340091	0.0159612	0	0.0318445	0.0202007	0.0334126	0.0315095	0.0538845	0.0132871	0.0815661	0.018234	0.0162754	0.0393463	0.0193019	0.0158514	0.02638	0.0208361	0.018853	0.0198854	0.0145669	0.0229822
RNASEK-C17orf49	0.0222199	0.0306277	0.0270705	0.0249279	0.0274265	0.0217873	0.0124631	0.0183353	0.0409147	0.0124967	0.0249051	0.0386145	0.0313472	0.0178551	0.0420993	0.0243813	0.0432554	0.0287239	0.0396398	0.0509581	0.0332485	0.0466612	0.0246077	0.0339484	0.0573417	0.0298003	0.032049	0.0127574	0.0280651	0.0186425	0.0178577	0.0274289	0.0116141	0.0133992	0.0142125	0.0183164
C17orf49	0.0273182	0.0277158	0.0273794	0.0256166	0.0220187	0.0201504	0.0255108	0.0264996	0.0212592	0.0222172	0.0241808	0.0353149	0.0322237	0.034176	0.0368048	0.0269624	0.026828	0.0387635	0.0303603	0.0257129	0.0246186	0.0265237	0.0266121	0.0327751	0.0170401	0.0331817	0.0221672	0.0371636	0.0294253	0.025035	0.0318111	0.0264112	0.02686	0.0241849	0.0339394	0.0252377
MIR497HG	0	0.0443201	0	0.0226046	0.0121379	0.021784	0.1083	0	0.0392718	0	0.0719337	0.0172316	0.0235171	0.01094	0.0444284	0.0649512	0	0	0.00913837	0.0399752	0.02728	0.0136	0	0	0	0.0531275	0.0313082	0.0637859	0.0435852	0.055266	0.00872846	0.0412251	0.0477353	0.0335407	0	0.0502833
BCL6B	0	0	0	0	0	0	0	0	0	0	0	0	0	0	0	0	0	0	0	0	0	0	0	0	0.892232	0.107767	0	0	0	0	0	0	0	0	0	0
SLC16A13	0.0543429	0.030588	0.018793	0	0.02307	0.0423044	0.0253916	0.0564003	0	0	0.0154752	0.0632558	0.0472418	0.0268463	0	0.0452159	0.0297584	0	0.0206661	0.0336042	0.0331042	0.0196822	0.0839813	0.0149186	0	0.0461317	0.0603842	0	0.0336192	0.0166377	0.00601898	0.0123237	0.0444045	0.00997375	0.0447291	0.041137
ASGR1	0.0439851	0.0534359	0.0539497	0.0369631	0.0217831	0.0059554	0.0130954	0.0160353	0.014309	0.0299611	0.0427044	0.0347258	0.0382515	0.0356203	0.0272673	0.049226	0.0283296	0.0389586	0.0345233	0.0238841	0.0341105	0.0482481	0.0366497	0.0301097	0.00931355	0.00970231	0.0177969	0.0276759	0.00768825	0.0107934	0.00844597	0.0113068	0.0367056	0.0236819	0.0331702	0.0116371
DLG4	0.0218812	0.0247655	0.0290749	0.0129654	0.00895797	0.00941515	0.00816438	0.00880325	0.0136294	0.0199137	0.0236118	0.0595265	0.0517742	0.0802668	0.0680649	0.0579508	0.0185014	0.121917	0.0122908	0.0108034	0.0535539	0.0292718	0.0154385	0.0342952	0.00944601	0.0157953	0.0123808	0.0274579	0.0149202	0.0180595	0.011928	0.0161543	0.0221012	0.0176658	0.0269401	0.0123131
ACADVL	0.0134974	0.022119	0.0254731	0.0144343	0.0110148	0.0241511	0.0167797	0.0188817	0.0198381	0.0186997	0.0201972	0.0178696	0.0192052	0.0211628	0.021004	0.0189014	0.0140819	0.0220668	0.0154034	0.0128591	0.0293934	0.0205163	0.0142702	0.0187815	0.0880169	0.018806	0.0311333	0.0470516	0.0258722	0.0393489	0.06091	0.0288118	0.0420865	0.0471836	0.0670798	0.0530979
DVL2	0.0208314	0.0279174	0.0269903	0.0186123	0.0221922	0.0371967	0.037614	0.033101	0.0386133	0.0251573	0.0263322	0.0235043	0.0239964	0.0246173	0.0243544	0.0298215	0.0261233	0.00308988	0.0217076	0.0237235	0.0199686	0.0219404	0.023546	0.0290492	0.0160226	0.0310651	0.0373611	0.0258959	0.0483079	0.0401426	0.0269465	0.0284403	0.0365622	0.036686	0.0388792	0.0236899
PHF23	0.0212187	0.0225615	0.0279014	0.0205644	0.0301814	0.0290467	0.0213387	0.0115476	0.0157977	0.014441	0.0259415	0.0346559	0.0358918	0.040673	0.0287221	0.0356192	0.0362614	0.0119833	0.0204261	0.025222	0.0398662	0.0309065	0.0219383	0.0319618	0.03239	0.0171193	0.0271402	0.0331434	0.0197485	0.0195776	0.0371024	0.0171466	0.0357648	0.0381905	0.0505909	0.0374175
GABARAP	0.0296747	0.0260186	0.0249456	0.032105	0.0318098	0.0281941	0.0300231	0.0330594	0.0373208	0.0365311	0.0275457	0.0244331	0.0241195	0.023062	0.0179501	0.0193793	0.0318872	0.0331017	0.0272866	0.0295753	0.0249458	0.0222684	0.0247767	0.0286586	0.0470955	0.0329715	0.0228611	0.0294216	0.0343225	0.0262374	0.0232574	0.026954	0.0175211	0.0262819	0.0210278	0.0233758
CTDNEP1	0.0261217	0.0286037	0.0328197	0.0276379	0.0257549	0.0244414	0.0183053	0.0253126	0.0195013	0.0267521	0.0291088	0.032991	0.0371553	0.0340723	0.0333149	0.0304627	0.023674	0.00830395	0.028481	0.0248211	0.0291234	0.0302114	0.0273557	0.028884	0.0304295	0.0299351	0.0235638	0.0369525	0.0303287	0.0259629	0.0217727	0.0304198	0.0266069	0.0231177	0.0393233	0.0283769
ELP5	0.0179544	0.0173029	0.0168393	0.0176724	0.0243581	0.0275402	0.0477283	0.0323357	0.0335174	0.0201989	0.0198174	0.0240477	0.0197438	0.0184637	0.0211798	0.0247342	0.0229027	0.00343907	0.0178609	0.016708	0.0169266	0.0211417	0.0206567	0.021627	0.0242872	0.0359456	0.0396764	0.0266284	0.0610304	0.0545778	0.0376657	0.0474441	0.0373834	0.0398925	0.0334322	0.0373392
CLDN7	0	0	0	0	0	0	0	0	0	0	0	0	0	0	0	0	0	0	0	0	0.0569873	0	0	0	0.917247	0	0	0	0	0	0	0	0	0	0.0257657	0
SLC2A4	0	0	0	0	0	0.0495929	0.214729	0.107533	0	0	0.0227878	0	0	0.0288214	0	0	0	0	0.0152036	0	0.048505	0	0	0	0.0578813	0.0217931	0.160085	0	0.028842	0.051251	0	0	0.0472705	0.0905866	0.0551183	0
EIF5A	0.0176527	0.0183301	0.0200777	0.0188275	0.023972	0.0333834	0.0375638	0.0302815	0.0299113	0.0295964	0.0184167	0.0308202	0.0266994	0.02854	0.0223876	0.0249585	0.0260418	0.0214646	0.0218868	0.020692	0.0196092	0.0232615	0.0191745	0.0263685	0.0281092	0.0274125	0.0338883	0.0408059	0.0343938	0.0332189	0.0468544	0.0334656	0.0324623	0.0309573	0.0332917	0.0352224
GPS2	0.0271674	0.025347	0.0253701	0.0305326	0.021701	0.0284019	0.0327097	0.0229747	0.0374843	0.0309924	0.0334739	0.0247176	0.03085	0.0285244	0.0332237	0.0311367	0.0292173	0.0141373	0.025448	0.0306644	0.0239031	0.0329157	0.0252918	0.0297995	0.0294792	0.0323359	0.029028	0.0325177	0.0375034	0.0283875	0.0212685	0.0248426	0.0245055	0.0238523	0.0204357	0.0198596
NEURL4	0.0228928	0.0326608	0.040044	0.0240222	0.0130495	0.0180348	0.0180148	0.0382443	0.0153475	0.0355437	0.0317697	0.0328849	0.0291336	0.0475019	0.0257215	0.0313036	0.0276956	0.0625332	0.030892	0.0233245	0.0311987	0.0394305	0.0203507	0.027866	0.0271308	0.0342497	0.0205125	0.0258047	0.0159966	0.0234419	0.0172815	0.0263033	0.0106114	0.0302016	0.0254154	0.0235899
ACAP1	0.00580739	0.0115753	0.00852207	0.0138237	0.00411558	0.0216117	0	0.0173484	0	0	0.00989629	0.0267834	0.0117457	0.0263188	0.0191513	0.0106504	0.0242452	0.196428	0.00228639	0.00509364	0.0150912	0.0145631	0	0	0.0555391	0.00522359	0.0373522	0.0270261	0.00710672	0.0363915	0.0156181	0.00802698	0.164075	0.0477572	0.1446	0.00622605
KCTD11	0.0133779	0.0193184	0.0155842	0.0135539	0.00916917	0.0299096	0.0442497	0.00973259	0.0130069	0.0497622	0.0259752	0.00816963	0.00352431	0.0117536	0.0138197	0.039766	0.0179597	0	0.0301756	0.0311358	0.0336565	0.0438876	0.0617872	0.0488305	0.0118122	0.0127321	0.030352	0.0506486	0.0157645	0.036548	0.0216264	0.00847615	0.0616208	0.0485629	0.0964841	0.0172661
TNK1	0.0293625	0	0.0458808	0	0	0	0	0	0.0927554	0	0	0.0185576	0.102265	0.183451	0.225212	0	0.0305082	0	0.023379	0.043366	0.0116995	0.0498141	0	0	0	0.0120787	0.00863345	0	0	0	0.0211143	0	0.0403207	0.0616012	0	0
TMEM256-PLSCR3	0.0195369	0.0444958	0.0319767	0.0366651	0.0405034	0.0246272	0.0435084	0.0426303	0	0.0407009	0.0362602	0.0405699	0.0122342	0.0603947	0.0135279	0.0451916	0.0316422	0	0.024484	0.0193175	0.0232914	0.0331641	0.0539134	0.0382919	0.0257641	0.0190011	0.0105294	0.0132917	0.0180401	0.0125181	0.00619273	0.0328519	0.0138727	0.0306538	0.0352283	0.0251283
TMEM256	0.0136584	0.010865	0.010623	0.0226267	0.0376815	0.0489629	0.0310618	0.0277758	0.0415262	0.0312181	0.015407	0.0194899	0.0175018	0.0191173	0.0174554	0.0161143	0.0216735	0.0380077	0.0173213	0.0223433	0.0153109	0.0161058	0.0142347	0.0125431	0.0404955	0.029291	0.0341196	0.0314258	0.0348988	0.0283815	0.0624041	0.043186	0.04067	0.0288108	0.0329331	0.0547586
NLGN2	0.021956	0.0193461	0.0441777	0.0132845	0.0197857	0.0125938	0.0232352	0.0148214	0.0162424	0.022727	0.019965	0.0334346	0.0374291	0.0502523	0.0330499	0.0299456	0.0248703	0.0360689	0.0159654	0.0112102	0.0483339	0.0329624	0.00886663	0.0254371	0.016763	0.0177983	0.0168558	0.127106	0.0188907	0.0242028	0.0286979	0.0197382	0.0240598	0.0331582	0.0374036	0.0193644
TMEM102	0	0	0.0209376	0	0	0.0617207	0	0	0.109765	0	0.020378	0	0	0.0688048	0.0361936	0	0	0	0	0	0	0	0	0	0.447967	0	0.0338034	0	0.0115455	0.0172418	0.0430667	0.0250902	0.103485	0	0	0
FGF11	0.0121855	0.0154802	0.0216652	0.029442	0	0.0149631	0.00396729	0.0107303	0.0436269	0	0.0143915	0.0512101	0.0251902	0.102003	0.0320207	0.0482143	0.0240672	0.199366	0.00925396	0.0083788	0.0376868	0.0106624	0.012923	0	0	0.00813132	0.0122188	0.0226035	0.0293455	0.0223343	0.018383	0.0187542	0.0232745	0.0377542	0.0705495	0.0092227
CHRNB1	0.0346413	0.0317189	0.0390657	0.0444431	0.0379073	0.0196439	0.00697191	0.0178652	0.0247936	0.0501813	0.0299912	0.0258533	0.0206227	0.0347459	0.0174412	0.0215857	0.0301473	0.0390314	0.0414614	0.0351452	0.0341697	0.0456919	0.0468348	0.0322133	0.016544	0.0100558	0.0140389	0.0219859	0.0130397	0.0112115	0.00895578	0.0207521	0.0369507	0.0231118	0.0384773	0.0227093
ZBTB4	0.0318655	0.0361524	0.0207069	0.0280187	0.0179836	0.0154819	0.0206917	0.0339337	0.0108852	0.0478611	0.0393565	0.0265484	0.0330026	0.0275781	0.0405047	0.0543255	0.0394805	0	0.0379485	0.026315	0.0290808	0.0361007	0.040527	0.0385965	0.0269434	0.0129482	0.0185021	0.031351	0.0182752	0.0233651	0.0209344	0.0243903	0.0270534	0.0135284	0.0282999	0.0214631
POLR2A	0.0315057	0.0253457	0.0223259	0.0278591	0.0328151	0.023189	0.0244794	0.0358754	0.0290122	0.0253102	0.0278166	0.0330855	0.0370846	0.0270026	0.0211687	0.0275783	0.0272681	0.0105905	0.0272284	0.026072	0.0182777	0.0246504	0.0309229	0.0325169	0.0202587	0.0390301	0.0211529	0.027377	0.036033	0.0349527	0.030673	0.037944	0.0229808	0.0221309	0.0172677	0.0412182
TNFSF12	0.046222	0.0347906	0.0406725	0.00906698	0.0143071	0.00165014	0.018104	0.0137014	0.0101318	0	0.019442	0.0147073	0.0229921	0.0255227	0.025229	0.026938	0.0123343	0	0.00924918	0.00776911	0.00730475	0.0197143	0.0045023	0.00543234	0.308791	0.00639342	0.0267358	0.0450088	0.00455694	0.0212015	0.0113153	0.0104067	0.0698906	0.0417333	0.0491981	0.0149842
SENP3	0.0287528	0.0279402	0.0422566	0.0168711	0.0245274	0.0211873	0.0397209	0.0298407	0.0389855	0.0189122	0.0214168	0.0495898	0.0272672	0.0303875	0.0497957	0.0327472	0.0291211	0	0.0313934	0.0331025	0.0293758	0.0275067	0.0319869	0.0282205	0.00542674	0.0310586	0.0376426	0.0253847	0.0280255	0.0231553	0.0480329	0.0173455	0.019945	0.0159032	0.0180521	0.019122
EIF4A1	0.0191585	0.0178261	0.0189859	0.0211876	0.0268585	0.0411995	0.0423981	0.0359717	0.0368564	0.0317286	0.0215585	0.0278669	0.0267821	0.0385984	0.0238621	0.0250899	0.0320032	0.0501557	0.0243819	0.0222139	0.0266398	0.0236406	0.0198871	0.0225214	0.0319793	0.0217843	0.0346788	0.036245	0.0273317	0.0213348	0.0321303	0.0155776	0.0272797	0.0302717	0.0284708	0.0155436
CD68	0.00103244	0.00191437	0.0028476	0.00106602	0.000469087	0.00211067	0.00101045	0.00159218	0	0.00284574	0.000597793	0.00162942	0.00086371	0.00226353	0.0043332	0.0020645	0.000737093	0	0.00191023	0.00200523	0.00277006	0.00238926	0.00214193	0.00134556	0.944079	0.00146261	0.000726073	0.00247441	0.000586134	0.00142861	0.00365761	0	0.00192674	0	0.00103162	0.00268748
AC113189.5	0.0290376	0.0252655	0.0400827	0.0239046	0.0332847	0.0357663	0.0206527	0.0312127	0.0285657	0.0333161	0.0330899	0.022104	0.0315076	0.0207117	0.0457213	0.0412449	0.0291072	0	0.0295311	0.0241353	0.0198661	0.0396279	0.0283155	0.0343044	0.00320791	0.0254256	0.0231097	0.0408708	0.0238641	0.0239627	0.0257921	0.0254444	0.0293117	0.0238591	0.0303524	0.0244438
MPDU1	0.0228278	0.0212684	0.0260221	0.0207915	0.0268333	0.0298532	0.0334248	0.0291742	0.0404117	0.0212857	0.0218361	0.0237428	0.0266333	0.0232959	0.0253068	0.0250453	0.0230821	0.0198747	0.0223671	0.0184643	0.0287437	0.0236636	0.024202	0.0298193	0.028287	0.0379829	0.0312985	0.0377602	0.0392065	0.0369326	0.0209076	0.0317907	0.0364831	0.0346995	0.0363575	0.020324
SOX15	0.0160795	0.0273081	0.0449959	0.00854084	0.00992711	0.0054177	0.0254606	0.00815104	0.00842754	0.00682464	0.0358011	0.0238255	0.0234922	0.0290451	0.0522236	0.039649	0.0109415	0.01889	0.0171706	0.0104204	0.048268	0.0480725	0.0181981	0.0304081	0.0023195	0.00627369	0.045999	0.0436724	0.0213044	0.053968	0.0222752	0.00929828	0.0738262	0.0530253	0.0925611	0.00793819
FXR2	0.0315583	0.0326145	0.0391819	0.0288118	0.0302463	0.0299578	0.0125809	0.0201253	0.0285444	0.0290397	0.0251498	0.0391737	0.0420061	0.0318803	0.0311054	0.0357977	0.0328072	0.0396247	0.0337977	0.0283873	0.0458465	0.0386293	0.0337526	0.0374401	0.00969113	0.0217749	0.012702	0.0231492	0.0204062	0.0132013	0.0303833	0.0212669	0.0143882	0.0178201	0.0152534	0.0219044
SHBG	0	0	0	0	0	0.0348545	0.0442926	0.10808	0	0	0	0	0	0.026259	0.0368919	0.106141	0	0	0.0103614	0	0	0.0322726	0	0	0	0	0.0900489	0.0925156	0.0443931	0.0387204	0.0626192	0	0.166091	0.0283092	0.0781488	0
SAT2	0.0298131	0.0352975	0.0392056	0.0323541	0.0333548	0.0297112	0.0168652	0.0198338	0.0225649	0.0252433	0.0323661	0.0281815	0.0313852	0.0197676	0.0220959	0.0299018	0.0254154	0.0133055	0.0361689	0.0325245	0.0385882	0.0472346	0.0307863	0.0373731	0.0339918	0.0161259	0.0209514	0.0343604	0.0142691	0.015353	0.0260445	0.0172299	0.0287094	0.0235278	0.0359978	0.0241011
ATP1B2	0.0156967	0.0168344	0.0256543	0.0158341	0.0149569	0.00912327	0.00674197	0.00811362	0.00908828	0.0105469	0.0167285	0.0207271	0.0195039	0.0240607	0.0340054	0.0513896	0.00625933	0.0136585	0.0237764	0.019167	0.0295922	0.0281383	0.0148271	0.0187287	0.00778667	0.0109288	0.032498	0.0826935	0.00974811	0.0370512	0.0193474	0.00922519	0.104699	0.0998841	0.121199	0.0117855
TP53	0.00994741	0.0100762	0.00700336	0.0112113	0.0304696	0.0699941	0.0862768	0.0300182	0.0601693	0.0185843	0.0094364	0.00860291	0.00698823	0.00709421	0.00863678	0.00863087	0.0209167	0.0162158	0.00780815	0.00863177	0.0104412	0.0108625	0.0091684	0.0179829	0.0240292	0.0274933	0.0718891	0.0406737	0.044939	0.0424461	0.0527091	0.0275137	0.0483104	0.0714497	0.0459499	0.0174294
WRAP53	0.0246378	0.0281779	0.0301011	0.0211531	0.020422	0.0236857	0.0226617	0.0384782	0.0309925	0.0506598	0.0249808	0.0241647	0.0296241	0.0202355	0.0266851	0.0267074	0.0318508	0.0166502	0.0194968	0.0239378	0.0268663	0.0266193	0.0165482	0.0265948	0.0129308	0.0306552	0.0250324	0.029804	0.0322464	0.0426687	0.0442989	0.0332756	0.0185031	0.0332046	0.0308885	0.0345602
EFNB3	0.023235	0.0366185	0.0346463	0.0200359	0.0192274	0.00473449	0.00211245	0.0148811	0.0158869	0.0110782	0.0307355	0.0482912	0.0393218	0.0566441	0.0421441	0.0730639	0.0244089	0.00723081	0.0251567	0.0263959	0.102231	0.0351353	0.0265505	0.0429087	0.0148451	0.0159262	0.0122059	0.0104304	0.00887106	0.0167072	0.0134303	0.0116299	0.0324693	0.0211069	0.0731777	0.00652528
KDM6B	0.0358377	0.029107	0.0305114	0.0408199	0.0382488	0.0266052	0.00716227	0.0160941	0.0175085	0.0232301	0.0404171	0.0605246	0.0497161	0.0542914	0.058379	0.0344893	0.0386157	0.0333678	0.0432924	0.044725	0.0292403	0.0393285	0.0535565	0.0320066	0.00825972	0.0145884	0.00734367	0.0173775	0.0051879	0.00322701	0.0147739	0.0135114	0.00700574	0.00947439	0.00969248	0.0124825
TMEM88	0.009248	0.0154334	0.00657511	0.0276165	0.0159662	0.015809	0	0.0250238	0	0.0285974	0.0246618	0.0824536	0.0311545	0.048133	0.0304539	0.044166	0.0233167	0	0.0170202	0.0143746	0.0309905	0.0444962	0.0217817	0.0173347	0.253429	0.0106656	0	0.0250996	0	0.00423659	0.00651444	0.00252789	0.0191656	0.0319589	0.0674377	0.00435831
LSMD1	0.0143976	0.013173	0.0166683	0.0153625	0.0273138	0.0322397	0.0349846	0.0284536	0.0311755	0.0234567	0.016345	0.0232501	0.0208892	0.0177146	0.0214097	0.0184326	0.0251506	0.023296	0.0118328	0.0157458	0.022887	0.0148731	0.0122718	0.0156598	0.0412152	0.0416067	0.0372495	0.0375843	0.0538082	0.0455737	0.0459014	0.0484345	0.0385348	0.0334676	0.038651	0.0409898
CYB5D1	0.0286324	0.0247532	0.0268092	0.00965108	0.00928742	0.0234158	0.014017	0.0220718	0.0366605	0.0096638	0.0243202	0.0474641	0.0224973	0.0487197	0.0418305	0.0456108	0.0355014	0.0583599	0.0168333	0.0223623	0.0368905	0.0254932	0.0269968	0.0281949	0.00279601	0.0193541	0.0219295	0.0222614	0.01685	0.0166818	0.0542978	0.0185587	0.032467	0.0368512	0.0479931	0.023922
CHD3	0.0243116	0.0257265	0.0255782	0.0274816	0.026567	0.0231327	0.0161908	0.0317402	0.0242922	0.0336083	0.0246395	0.0837018	0.0572455	0.0547755	0.0526723	0.0359532	0.0434247	0.0585675	0.0213044	0.0216572	0.0409818	0.026727	0.0189813	0.0144385	0.00655543	0.0236489	0.0135869	0.00675467	0.0199772	0.0136896	0.0206508	0.0231477	0.00769717	0.0113794	0.0105107	0.0287021
AC025335.1	0.0128549	0.0136418	0.0117962	0.00520948	0.0132419	0.00683223	0.0219872	0.0152964	0.00496702	0.0866435	0.0204465	0.0503169	0.0379798	0.0490771	0.0986384	0.026444	0.00437344	0.0551917	0.0157117	0.0137006	0.038391	0.0359601	0.0255555	0.0116386	0.0200079	0.0196972	0.0229351	0.00664028	0.0150995	0.0258294	0.0316601	0.0169862	0.0464865	0.0579114	0.0382484	0.0226019
KCNAB3	0.018154	0.0171775	0.0138209	0.00897208	0.0129025	0.0202631	0.0491132	0.0192334	0.0345344	0.0307893	0.0185307	0.0834396	0.0258373	0.0307851	0.0385684	0.0292097	0.0155323	0.0179337	0.0296412	0.0167559	0.0184483	0.0307918	0.0266058	0.0276033	0.00532341	0.0432334	0.0320831	0.0171807	0.0634671	0.0538134	0.0183342	0.041408	0.011464	0.0271187	0.0195447	0.0323856
TRAPPC1	0.0217777	0.0197446	0.0245389	0.0248288	0.0277671	0.0230324	0.0208987	0.0280793	0.0251978	0.0260464	0.0253191	0.0351169	0.0275697	0.0322754	0.0209945	0.0306936	0.0322782	0.0520562	0.0246941	0.0259116	0.0291606	0.0249968	0.0227446	0.0204106	0.0405378	0.0277815	0.0208109	0.028945	0.0246376	0.0286272	0.0306239	0.0274909	0.0317397	0.0294523	0.0354402	0.0277795
CNTROB	0.0360934	0.0353538	0.0187909	0.029303	0.0166397	0.0110204	0.0167817	0.0193271	0.0186537	0.0191095	0.0344451	0.0435769	0.0241782	0.0298308	0.0275775	0.0368249	0.0288166	0.0312203	0.0279373	0.02461	0.0222692	0.0323972	0.0416672	0.0171404	0.00255174	0.0370537	0.0149662	0.0193657	0.0311625	0.0408839	0.044179	0.0568523	0.0180216	0.0153822	0.0146997	0.0613166
HES7	0.0250852	0.0650982	0.0627776	0.0435495	0.0190441	0.0176974	0.0183125	0	0.0345912	0	0.0355673	0.0286439	0.0288294	0.07385	0.0992368	0.109578	0.0193484	0	0.0171024	0.0140527	0.00592101	0.0572938	0	0.0420512	0	0.00714678	0.0250594	0.0306399	0	0	0.00338434	0.00539406	0.0419706	0.0360781	0.0167964	0.0158999
PER1	0.0191539	0.025995	0.01977	0.0277313	0.0272017	0.0196687	0.00419293	0.022072	0.00254577	0	0.0167851	0.0290804	0.0403838	0.0341516	0.0390281	0.0295478	0.0233937	0.0318271	0.0298879	0.0144194	0.0326853	0.0361189	0.0404974	0.0492173	0.0900789	0.00434838	0.0253433	0.0300825	0.0205484	0.0310756	0.0244712	0.00951831	0.0341848	0.0365785	0.0633887	0.0150264
VAMP2	0.0301975	0.0354571	0.0440015	0.0248014	0.021445	0.0197161	0.0121736	0.0163613	0.0146888	0.0198647	0.0353668	0.0402805	0.043428	0.0404286	0.0504327	0.049293	0.0281795	0.0426239	0.0312998	0.0240683	0.0435069	0.0437645	0.0297734	0.0396371	0.0115945	0.0189629	0.0151002	0.0307703	0.0161101	0.0158808	0.0196081	0.0163127	0.0210697	0.0211517	0.0186877	0.0139613
TMEM107	0.0135773	0.0171848	0.0107446	0.0160004	0.0164676	0.0168926	0.0303684	0.0301622	0.0345356	0.0219673	0.0124337	0.0180992	0.0140153	0.0246735	0.0128647	0.0145795	0.020394	0.00602937	0.00774422	0.00915656	0.0244243	0.0089538	0.0135793	0.00971029	0.0604852	0.0381918	0.0425542	0.0295953	0.0566467	0.0951316	0.0401941	0.0375578	0.0559857	0.0567308	0.0570639	0.0253045
C17orf59	0.0175453	0.0312173	0.0384763	0.0274201	0.0365723	0.0172501	0.0151063	0.0163027	0.0164241	0.0653056	0.0244538	0.0399474	0.0268547	0.0281716	0.0153222	0.0269102	0.0351567	0.0557931	0.0317265	0.0177306	0.0492827	0.0427422	0.0333693	0.0504668	0.0786568	0.00936768	0.00864825	0.0303457	0.01803	0.0230289	0.007829	0.0205539	0.0104537	0.00691511	0.0113245	0.0152986
AURKB	0.0036112	0.00349949	0.00399601	0.00389998	0.00438302	0.0053434	0.0124834	0.00896964	0.00930844	0.00686273	0.0030977	0.00449528	0.00292413	0.00456833	0.00335502	0.00271791	0.00391529	0.00566035	0.00325697	0.00358143	0.00222797	0.00419041	0.00278684	0.00249277	0.0120684	0.0873437	0.00773789	0.0132748	0.114803	0.142279	0.0481044	0.205425	0.00486331	0.0059605	0.00364433	0.242868
LINC00324	0.0305592	0.0214345	0.0217618	0.0367516	0.0228755	0.0522046	0.0146493	0.0279925	0.0264407	0.0186136	0.0245278	0.0518921	0.0397502	0.0431098	0.0322697	0.0252175	0.0562312	0	0.0298893	0.0305362	0.0355558	0.034513	0.0217101	0.0247997	0.0241222	0.0264487	0.0196279	0.0122604	0.0231571	0.0289905	0.0280033	0.02536	0.0196986	0.0172037	0.0233823	0.0284595
RP11-849F2.8	0.0298451	0.0620012	0	0.0378944	0.0561793	0.0434434	0	0.0207017	0	0	0.0582436	0.0203441	0.0290007	0.0141611	0.0605375	0.0424547	0.0484574	0	0.0362	0.0463193	0.00978839	0.0293362	0.119214	0.0107172	0	0.025356	0.0384689	0	0.00785433	0.00729556	0.0449858	0.0281871	0.024883	0	0.033768	0.0143618
CTC1	0.0204179	0.0375128	0.0246744	0.0289397	0.0280946	0.0359921	0.0166733	0.016979	0.0270189	0.0181501	0.0251618	0.0181924	0.0469226	0.0374602	0.0276694	0.0346407	0.0377544	0.0749855	0.0189527	0.011785	0.0220386	0.0446031	0.05782	0.0280059	0.0140188	0.0188941	0.0186366	0	0.0231411	0.0318766	0.0144544	0.0297014	0.0255352	0.0257221	0.0186226	0.0389524
PFAS	0.0328775	0.0308922	0.0260797	0.0192019	0.0288869	0.0300246	0.0392672	0.0247545	0.014886	0.0122508	0.0252699	0.0236708	0.0226624	0.0168806	0.0338006	0.01913	0.0176547	0.0247143	0.0201304	0.0175865	0.0148247	0.0350609	0.0332057	0.0184504	0.00776413	0.0251367	0.0479969	0.080016	0.0294495	0.0454151	0.0297369	0.030767	0.0238451	0.0465793	0.0420125	0.00911756
SLC25A35	0	0	0	0.0083689	0.0201754	0.0492023	0	0	0.0468229	0	0	0.0210034	0.0191801	0	0.0241063	0	0	0	0	0.00566509	0	0.0146758	0	0	0.218242	0.0104538	0.0471106	0	0.0266121	0.0534986	0.0739673	0.0261773	0.0370954	0.0567428	0.0905711	0.150329
RANGRF	0.00323462	0.00475481	0.0085931	0.0129772	0.0225757	0.0379909	0.0434376	0.0247015	0.02844	0.0217796	0.00753611	0.0217459	0.0209245	0.0232459	0.0148451	0.0199755	0.00915597	0.0107396	0.0115941	0.0126137	0.0192643	0.0196748	0.00703548	0.0165187	0.0313869	0.0195476	0.0373755	0.0412626	0.0463623	0.0440202	0.0823195	0.0652546	0.0468862	0.0349206	0.0295261	0.0977835
ARHGEF15	0	0	0	0	0	0	0	0	0	0	0	0	0	0	0	0	0.23968	0	0	0	0	0	0	0	0.76032	0	0	0	0	0	0	0	0	0	0	0
AC135178.1	0.0336833	0.037098	0.0527573	0.027062	0.0280357	0.0320836	0.0115007	0.0201775	0.0221845	0.0478257	0.0320339	0.0472357	0.0293894	0.0337178	0.0309119	0.0440991	0.0481215	0	0.0401069	0.0363732	0.0393156	0.0393054	0.0485366	0.0401017	0.00243896	0.0167634	0.0114045	0.0161899	0.00916385	0.0083808	0.0300269	0.0147844	0.0214023	0.0142923	0.0101271	0.0233688
KRBA2	0.0393192	0.0312013	0.0322692	0.026536	0.0376199	0.0359092	0.00783086	0.0311385	0.0125999	0.0544485	0.0220947	0.0291009	0.0406991	0.0482801	0.0401729	0.0416887	0.033934	0.0207345	0.0306925	0.0385302	0.0390559	0.0288898	0.0167704	0.0104561	0.00548571	0.0243729	0.0177319	0.0180194	0.0185238	0.0175949	0.0249871	0.0273802	0.0451905	0.0170006	0.0146377	0.019103
RP11-849F2.7	0.0253121	0.0187176	0.0480917	0.0502797	0.0462668	0.0464451	0	0.0145855	0.069302	0	0.0203553	0.0357754	0.0612308	0.00718975	0	0.0186476	0.025644	0	0.0280594	0.0280428	0.0177961	0.0136812	0.0467608	0.0374269	0	0.0105637	0.0393627	0.121728	0.018951	0.0241983	0.0154989	0.0156096	0.0331979	0.0239419	0.0253782	0.0119591
RPL26	0.0340851	0.0310232	0.0274104	0.0348531	0.0327194	0.033053	0.0337547	0.0288406	0.0288019	0.032413	0.029966	0.0214561	0.022553	0.0237966	0.0309929	0.0233376	0.0254677	0.0419442	0.0267659	0.0325696	0.0156478	0.0209679	0.0284512	0.0255159	0.0325442	0.0250932	0.0368791	0.0220833	0.0238975	0.0249857	0.0260366	0.0233048	0.0264517	0.0240086	0.0242385	0.0240901
NDEL1	0.0391632	0.0410209	0.0373636	0.0274979	0.0263559	0.0176407	0.0114973	0.0276265	0.0159684	0.0187056	0.0362965	0.0298391	0.0391543	0.0374655	0.0405048	0.0361616	0.0374404	0.0190503	0.0420041	0.0294747	0.0419071	0.0425965	0.0281869	0.0459228	0.0229621	0.019268	0.0126854	0.0117143	0.0177567	0.0174003	0.0241791	0.0158959	0.0190624	0.0243759	0.0230672	0.0227882
MYH10	0.0283121	0.0286375	0.0207471	0.0303227	0.0358025	0.0313991	0.029846	0.0366298	0.0376372	0.0284134	0.0269077	0.0275817	0.0289953	0.0212504	0.0169164	0.0206527	0.038965	0.0164855	0.0295955	0.0310587	0.0286213	0.0245642	0.0282864	0.0213821	0.00815819	0.0381181	0.0221162	0.0221653	0.0336275	0.0290966	0.0353615	0.0346734	0.0255012	0.0251402	0.0239876	0.0330438
PIK3R6	0	0	0	0	0	0	0	0	0	0	0	0	0	0	0	0	0	0	0	0	0	0	0	0	0.969899	0	0	0	0	0	0	0.0301005	0	0	0	0
PIK3R5	0	0	0	0	0	0	0	0	0	0	0	0	0	0	0	0	0	0	0	0	0	0	0	0	0.989417	0	0.0105828	0	0	0	0	0	0	0	0	0
NTN1	0.00367534	0.00737733	0.00202226	0.00439666	0.0157195	0.00288199	0.0215342	0.0140883	0	0	0.00900536	0.0375568	0.0215849	0.0418618	0.0169993	0.0225188	0.0167248	0	0.00967184	0.00866515	0.0526248	0.0190491	0.0157814	0.00583558	0.0109187	0.0126341	0.0557661	0.126497	0.0216299	0.059637	0.0434019	0.0155863	0.174402	0.0619674	0.0500386	0.0179462
STX8	0.0349733	0.0322511	0.029258	0.0323969	0.0335727	0.0245465	0.0355194	0.0328972	0.0378065	0.0373512	0.0373602	0.0191163	0.0294038	0.0177378	0.014076	0.032079	0.0349991	0.0222832	0.0248118	0.0258483	0.0176251	0.027062	0.023004	0.0273602	0.0317866	0.0266592	0.0243941	0.023595	0.0282501	0.0295061	0.0203178	0.0241736	0.0289595	0.0247235	0.0311502	0.0231445
WDR16	0	0	0	0	0	0	0	0	0	0	0	0.0130409	0.0147391	0	0	0	0	0	0	0	0.00725332	0	0	0	0	0	0.0191389	0	0.00562437	0	0.0481066	0	0.286924	0.101756	0.503417	0
USP43	0	0	0	0	0	0.0884036	0.069412	0.0511088	0	0	0.0235657	0.0137973	0.0133847	0	0.0258986	0.0348921	0	0	0.00959243	0.00751286	0.0244275	0.0312779	0	0	0	0	0.0733164	0.0696231	0.0343421	0.058879	0.0138679	0.0160754	0.117916	0.0302531	0.159616	0.0328379
GAS7	0.00967124	0.00393534	0.0198368	0	0	0	0.00537604	0	0	0	0.00763015	0.033446	0.0194667	0.0968434	0.106864	0.0726549	0.00873407	0.0896674	0.00578181	0.00202496	0.096435	0.0134696	0.005585	0.0350451	0.0407301	0.0106543	0.00934393	0.00789977	0.0108878	0.0359295	0.0138327	0.0023096	0.0484294	0.115955	0.0715601	0
AC000003.2	0.0268011	0.0201251	0	0	0	0	0.0430692	0.0750484	0	0	0.00793954	0.0187744	0	0	0	0.0396974	0	0	0.0183953	0	0.0043006	0	0.0259444	0	0.379363	0.020424	0.012673	0.0814063	0.016987	0.0135918	0	0	0	0.0617301	0.133729	0
MYH3	0.0173383	0.0514411	0.00935161	0	0	0.0754111	0	0.140677	0	0	0.00971852	0.0346715	0.0225799	0.0440299	0.0413121	0.0139029	0	0	0.0374691	0.023738	0.0291124	0.06085	0.0503964	0.0772574	0	0.0263308	0.0260217	0	0.0163136	0.013314	0.0202501	0.0502247	0.0264697	0.0613436	0	0.0204744
CTC-297N7.8	0.0258244	0.0391679	0.0282135	0.0198579	0.0308051	0.0126289	0	0.0326713	0.0491974	0	0.0569002	0.0273357	0.0460424	0.0224012	0.0266725	0.054837	0.0160816	0	0.0187361	0.0291185	0.0137774	0.0398876	0.0291673	0.0462032	0.0412173	0.0159527	0.0317772	0.0221303	0.0107809	0.044424	0.0395068	0.0357659	0.026738	0.031514	0.0129178	0.0217478
SCO1	0.015263	0.0261376	0.0180182	0.0161011	0.0221373	0.0242343	0.0309792	0.0181346	0.0264385	0.0283159	0.0173237	0.0325049	0.0299926	0.0314542	0.0283126	0.0261101	0.0245324	0.0131989	0.0182119	0.0201605	0.0210437	0.0209925	0.0176499	0.0273618	0.0435621	0.0233919	0.0334018	0.0387221	0.0296742	0.0357356	0.0376926	0.03003	0.0459869	0.055995	0.0533312	0.0178673
ADPRM	0.0327097	0.0273494	0.0333459	0.0386228	0.0361885	0.0363018	0.0247119	0.0186646	0.0266901	0.0308601	0.0307216	0.0370014	0.0315853	0.0266818	0.0267774	0.0351335	0.0275744	0.0374976	0.0327321	0.0226927	0.0259669	0.029862	0.0347981	0.0263369	0.0234938	0.0237531	0.0239948	0.0222778	0.0209364	0.0196102	0.0177049	0.0170775	0.0284454	0.0284207	0.0285036	0.0149755
TMEM220	0.0128218	0.0140822	0.00367572	0.00627673	0.00765373	0.0302656	0.0179652	0.0229214	0	0.0261912	0.0196916	0.0194245	0.00817149	0.0155386	0.00267919	0	0.0529943	0	0.00639122	0.00912077	0.00693659	0.00613963	0.00447184	0	0.108049	0.0273934	0.0496846	0.0240525	0.0309418	0.0509356	0.0631469	0.034119	0.0953408	0.0915353	0.0860816	0.045306
CTC-297N7.5	0	0	0	0.0211198	0	0.0455502	0.0190045	0.0351153	0	0	0.0180691	0.0506503	0	0.0057273	0	0.04963	0.0671037	0	0.0128814	0.0412759	0.00730437	0.0432168	0	0	0	0.00786436	0.0896366	0	0.0217451	0.029811	0.0407584	0.0391707	0.105727	0.110727	0.0503362	0.0875743
SHISA6	0	0.0146218	0.0842848	0.0322207	0	0	0	0	0	0	0.0377734	0.00984608	0.0159642	0.00400723	0	0.129948	0	0	0	0	0.134643	0.122712	0	0.0238334	0.0255214	0	0.00495347	0.303266	0.00505303	0.012768	0	0	0.0152331	0	0.0233498	0
DNAH9	0.00554687	0	0.00919408	0	0	0	0.0130023	0.0120934	0	0	0.00813236	0	0	0.0282483	0.0232098	0	0	0	0.00518894	0.00899716	0.0116348	0.00660359	0	0.00579444	0	0	0.0500341	0.0203668	0.00379227	0.0199764	0.168086	0.00557232	0.144031	0.165395	0.2851	0
ZNF18	0.0272364	0.0430642	0.0351563	0.039503	0.0290943	0.0317515	0.0260622	0.0249229	0.0259093	0.0402307	0.0358304	0.0321635	0.0344407	0.0205253	0.0347109	0.0189236	0.0358393	0	0.0295238	0.0254809	0.0317947	0.0328314	0.0200088	0.0198666	0.0164152	0.0247451	0.0180377	0.0274148	0.0199838	0.0267841	0.0204628	0.0277313	0.0272701	0.0215529	0.0388196	0.0359118
MAP2K4	0.0210613	0.0291065	0.0285506	0.0231162	0.0262483	0.0180128	0.0151555	0.0217767	0.0296139	0.0143729	0.0236573	0.0355684	0.0246499	0.0337485	0.0347272	0.0376162	0.0206653	0.0204402	0.0221468	0.03198	0.0605571	0.0381505	0.0205363	0.0383985	0.0185803	0.0212825	0.0243811	0.0365626	0.0255943	0.022812	0.0412565	0.0208016	0.0296885	0.0332152	0.0271118	0.0288566
ARHGAP44	0.0490414	0.096386	0.0498884	0.0246257	0.016329	0.0109867	0.012564	0.00394056	0	0	0.0476266	0.0371755	0.0404241	0.0350885	0.0644575	0.0499191	0.0188934	0	0.0441401	0.0381561	0.0372194	0.0694957	0.0449835	0.0794263	0.0223947	0.0191846	0.0142275	0.0102069	0.0074734	0.00794597	0.00514568	0.0086449	0.00700275	0.00971589	0.00491076	0.0123793
ELAC2	0.0197019	0.0211875	0.0223757	0.0277596	0.0172753	0.027324	0.0272852	0.0348824	0.0349256	0.0305512	0.0237286	0.0261035	0.0277099	0.0181987	0.0241925	0.0208829	0.0401371	0.0145855	0.0243511	0.0215856	0.02855	0.0278046	0.0165582	0.0206647	0.0277372	0.0279768	0.0316856	0.0303456	0.0336471	0.0373912	0.0336334	0.0276901	0.0350249	0.0436955	0.0384661	0.0343851
COX10	0.029348	0.0293774	0.0302103	0.0364539	0.0148538	0.0224975	0.0173393	0.037442	0.0260629	0.0347258	0.0360989	0.0280985	0.0364637	0.0299354	0.0263861	0.0343975	0.0311002	0.0484755	0.0342851	0.0294176	0.0321503	0.0294166	0.0297105	0.0240532	0.0168317	0.0155839	0.0236306	0.0322485	0.0179501	0.0245093	0.0256378	0.0156115	0.0295895	0.0272234	0.0267081	0.0161754
AC005224.2	0.0083557	0.0438548	0.0571192	0.0309917	0.0178494	0	0.0148078	0	0.0796873	0.0257167	0.036978	0.0347188	0.0459901	0.0326898	0.0251261	0	0.0252828	0	0.0376375	0.01588	0.0347892	0.0486137	0.0633795	0.067327	0.0324122	0.0167594	0.00615366	0.112396	0.00614395	0.0167961	0.0137424	0.0144371	0.00599573	0	0.00887016	0.0194979
HS3ST3B1	0	0	0	0	0	0	0	0	0	0	0	0.0185359	0.020982	0.0318899	0	0	0	0	0.0104205	0	0.00940648	0	0	0	0.0455553	0	0.0616207	0.268541	0	0.0125225	0.0452855	0	0.0566116	0.0695991	0.349029	0
AC005863.1	0	0	0	0	0.0244166	0	0.0442925	0	0.122441	0.311441	0	0	0	0	0	0	0	0	0	0.0371519	0	0	0	0	0	0.00852687	0	0	0	0.0117248	0.0669368	0	0.0538086	0.104527	0.17049	0.0442434
PMP22	0.000642917	0	0.00328158	0	0	0.00600896	0.0332751	0.0145352	0.0100009	0	0.00139134	0.000525724	0	0.00122843	0.00239407	0	0	0	0.00173131	0.00100505	0	0.00250846	0.00217406	0.000969095	0.291739	0.00601303	0.0244049	0.0494084	0.0251139	0.0713594	0.0124071	0.00740438	0.0654442	0.117989	0.235955	0.011089
TEKT3	0	0	0	0	0.0323252	0	0	0.0741828	0	0	0.0363288	0.0875647	0.0574894	0.0398764	0.0320506	0.0378729	0	0	0.0105105	0.0214941	0	0.0170542	0	0	0.368879	0.0257497	0.0116813	0	0.0130361	0.0162143	0.046081	0.0180886	0	0	0.05352	0
CDRT4	0.0495019	0.0689688	0.0727966	0.029686	0.0153831	0.0123509	0.00600633	0	0.00696239	0	0.0678655	0.0312659	0.0615089	0.0182961	0.048275	0.0869493	0.00852939	0	0.0329977	0.0283683	0.0467991	0.0344483	0.0964655	0.024971	0	0.0178591	0.0102724	0	0.00838702	0.0141829	0.0236822	0.00347507	0.0101627	0.029172	0.0270415	0.00736926
TVP23C	0.0248404	0.0378567	0.057463	0.0264337	0.0153543	0.0135553	0.0135205	0.0179939	0.00728187	0.031926	0.0347853	0.0478987	0.0459311	0.0439988	0.0332791	0.0538923	0.0294968	0	0.0452055	0.0388117	0.0459466	0.0441703	0.0674636	0.0415091	0.0184875	0.0122032	0.0168633	0.0197639	0.00873246	0.0214352	0.0179176	0.013601	0.0100597	0.0116514	0.0168202	0.01385
RP11-385D13.3	0.0425931	0.0490627	0.0514288	0.0307687	0.019067	0.0162564	0.00842769	0.0191452	0.0129056	0.00965792	0.0464898	0.0564852	0.0583941	0.0373377	0.0643647	0.0700587	0.0294203	0	0.0310272	0.0360081	0.0373412	0.0455157	0.0504545	0.0450986	0.00845737	0.0100457	0.0150808	0.0109833	0.00328378	0.0160641	0.00836246	0.0105814	0.00963043	0.0192623	0.016134	0.0048052
TRIM16	0.0432775	0.0415139	0.0468477	0.0440722	0.0343167	0.0278338	0.0204671	0.0255176	0.0217851	0.0423322	0.0396464	0.0255204	0.0277211	0.0309838	0.033328	0.0350887	0.0298305	0.016221	0.0412768	0.0316588	0.0269819	0.0389077	0.0380524	0.0244482	0.00792912	0.0190423	0.0287761	0.0168111	0.0145807	0.0169123	0.0167457	0.0154303	0.0244694	0.0170666	0.0205995	0.0140071
ZNF286A	0.0321747	0.0331163	0.0245579	0.0407027	0.0460685	0.0529252	0.0132889	0.0369053	0.0314668	0.0507095	0.0336073	0.0279221	0.0291546	0.0159887	0.0164027	0.033219	0.0468813	0	0.0292833	0.0372412	0.0198979	0.024388	0.0318083	0.0326554	0.0109902	0.0327289	0.0189529	0.0250303	0.0181984	0.0111393	0.0382205	0.019941	0.019126	0.0191248	0.0188387	0.0273437
ADORA2B	0	0	0	0	0.00842601	0.00250502	0.00558846	0	0	0	0	0.00373684	0.00229096	0.00190581	0.00242212	0	0	0	0	0	0.00395459	0.00362603	0	0	0.253612	0	0.0767129	0	0.0175319	0.0657047	0.0285032	0	0.308942	0.150687	0.0508214	0.0130297
ZSWIM7	0.0131249	0.0112394	0.0172513	0.0171026	0.0293182	0.0338342	0.036795	0.0324986	0.039775	0.0248429	0.0212979	0.0198329	0.0114031	0.0224259	0.0133867	0.018235	0.0250459	0.0381221	0.0166857	0.024211	0.0248768	0.0134329	0.0181624	0.0205569	0.0240072	0.0315383	0.0396013	0.0489455	0.0377357	0.036578	0.038969	0.0258614	0.0482904	0.0462625	0.04814	0.0306135
TTC19	0.0293552	0.0339877	0.032178	0.0223688	0.0203188	0.0254799	0.025984	0.0216014	0.0294828	0.0202069	0.0303246	0.0313902	0.0280009	0.0296473	0.0264257	0.0346232	0.0245822	0.0189107	0.0296105	0.0267418	0.035047	0.0340066	0.0313194	0.0419354	0.0160969	0.021361	0.0279645	0.0368737	0.0234106	0.0258141	0.0274307	0.0209822	0.0348197	0.0326567	0.0351454	0.0139155
NCOR1	0.0310683	0.0334139	0.0335302	0.0252977	0.0293171	0.0240512	0.0191426	0.024911	0.024228	0.0265184	0.0336254	0.0324871	0.0369481	0.0302138	0.0318415	0.0360863	0.0341893	0.018782	0.0334436	0.0285459	0.0307784	0.0390142	0.0338272	0.0314029	0.0143169	0.0266324	0.0192214	0.0264529	0.0224148	0.0204806	0.020055	0.0236919	0.0266237	0.0261991	0.0256179	0.0256292
PIGL	0.0199482	0.0290779	0.0246329	0.0284507	0.0173302	0.0397671	0.0389506	0.0151043	0.0112678	0.0428024	0.0276064	0.0259495	0.0282489	0.0264726	0.0348168	0.0375987	0.0280064	0.026907	0.0296713	0.0221681	0.0275228	0.0241472	0.0173447	0.030403	0.0177561	0.0192455	0.0328925	0.0291886	0.0261598	0.019081	0.0399857	0.0222525	0.0371765	0.0405834	0.0408152	0.0206678
CENPV	0.0165239	0.0156592	0.0161392	0.0188667	0.0277871	0.0379315	0.06582	0.0483374	0.0494333	0.0268283	0.0186096	0.0218934	0.0207885	0.01869	0.0180296	0.0180917	0.0262427	0.0272425	0.0225479	0.022026	0.0170413	0.0199865	0.0196885	0.0197751	0.00227396	0.0408281	0.0426746	0.0261464	0.0517953	0.0401779	0.0335648	0.0365506	0.0261151	0.0321553	0.0240264	0.0297117
UBB	0.0186413	0.020751	0.0236883	0.020014	0.0369778	0.035053	0.0294408	0.0288107	0.0331794	0.0295841	0.0201862	0.0207484	0.022218	0.0193629	0.0209212	0.021892	0.0258302	0.0281219	0.0203618	0.0193969	0.0229872	0.0245615	0.0200346	0.0236278	0.0200481	0.0361027	0.0276715	0.0311873	0.0387704	0.038567	0.0301873	0.0514428	0.0335568	0.0296487	0.0285192	0.0479076
RP11-138I1.4	0.042616	0.0151754	0.0410941	0.04547	0.0653671	0.0767083	0.0126881	0.0163382	0	0.0544016	0.0176898	0.0524138	0.0223079	0.0359606	0.0165235	0.0194858	0.0136942	0	0.0366739	0.0300449	0.0347132	0.0405617	0	0.0256651	0.00780319	0.0267701	0.0187258	0	0.035758	0.0474805	0.030855	0.0175784	0.0498612	0.0330718	0	0.0165027
TRPV2	0	0	0	0	0	0	0	0	0	0	0	0	0	0	0	0	0	0	0	0	0.0120454	0	0	0	0.963697	0	0.00362918	0	0.00935247	0.00461959	0	0	0	0	0.00665669	0
FAM211A	0.0321967	0.0395637	0.0312822	0.0326188	0.0342954	0.0390218	0.0341253	0.0409225	0.0161162	0.0194669	0.0322748	0.0172188	0.0246357	0.0225522	0.0335175	0.0263755	0.020499	0	0.0305118	0.0298851	0.0143749	0.0292877	0.0380709	0.0416851	0.0187966	0.0298009	0.0373314	0.0451304	0.0289271	0.0270725	0.0231949	0.0268248	0.0184774	0.0211174	0.0184859	0.0243423
ZNF287	0.0335231	0.0265997	0.0312279	0.0163098	0.0303994	0.0169999	0.0129694	0.00894745	0.0238139	0.0193726	0.0258793	0.0233108	0.0322967	0.0255064	0.032736	0.0303059	0.0246087	0.162096	0.0220665	0.0200511	0.0253758	0.0319517	0.0492185	0.0207038	0.00287233	0.021955	0.0149926	0.0217938	0.0128798	0.0243578	0.0171108	0.0298351	0.0219327	0.0374314	0.029911	0.0186576
ZNF624	0.0361873	0.0443649	0.0296832	0.0267074	0.0224473	0.0210751	0.0123232	0.00542051	0.0120767	0.0208565	0.0321817	0.0268614	0.0278163	0.0382503	0.0468035	0.0353519	0.0282311	0	0.0329288	0.0205209	0.0437763	0.0538671	0.0413716	0.0346987	0.0269284	0.0217341	0.0189376	0.0279995	0.0250506	0.027227	0.0191519	0.0153212	0.0375607	0.0319417	0.0283231	0.0260225
CCDC144A	0.0190221	0.0262653	0.0419422	0.0263834	0.0290708	0.0398474	0.0250916	0.0333724	0.0465081	0.0372278	0.0257094	0.0234462	0.0178825	0.01995	0.0101125	0.0290413	0.0196083	0	0.0236549	0.0394977	0.0318911	0.035268	0.0239216	0.0364679	0.0307042	0.039457	0.0284616	0.0523379	0.0277121	0.021649	0.0156151	0.0290149	0.0385444	0.0235262	0.0099859	0.0218095
MPRIP	0.0289977	0.0333252	0.0306198	0.0263863	0.027658	0.0212679	0.0153125	0.0358804	0.0222584	0.0188021	0.0344968	0.0374033	0.0316861	0.0324256	0.0275973	0.0325485	0.0229883	0.0378861	0.0337191	0.0288469	0.0338771	0.0321126	0.0239961	0.0329434	0.0319797	0.0303999	0.0193469	0.025151	0.0274753	0.0221791	0.0245931	0.0282333	0.0183071	0.0225953	0.0219497	0.0247541
MPRIP-AS1	0.0454033	0.0441544	0.0485938	0.0347718	0.0134918	0.0266434	0.0028068	0.0303319	0	0	0.0543242	0.0206034	0.0323942	0.0218072	0.0672951	0.046661	0.0319913	0	0.0519168	0.032855	0.0153644	0.0677854	0.0483081	0.0563232	0.0229757	0.0302479	0.0168684	0.0219034	0.012697	0.0166555	0.00704633	0.0201379	0.0085234	0.0202975	0.00635012	0.0224702
PLD6	0.0291831	0.0325017	0.0459064	0.0209822	0.0143149	0.0225831	0.0351522	0.0171682	0.0349676	0.0173582	0.0192075	0.0112561	0.0185606	0.0511935	0.0464147	0.0388949	0.0150022	0	0.0158811	0.0092133	0.0444029	0.0381689	0.015531	0.0193878	0.00826166	0.0172018	0.0312765	0.066129	0.0325528	0.0249985	0.0343486	0.0161627	0.048149	0.0572913	0.028764	0.0216322
FLCN	0.0398635	0.0426286	0.0467987	0.040544	0.0274777	0.0181582	0.0123046	0.0172311	0.0079406	0.00704224	0.0431559	0.033783	0.0294345	0.0302943	0.0498593	0.0464555	0.0264177	0.0230628	0.0270766	0.0329552	0.0326259	0.0352822	0.023351	0.0450314	0.0357146	0.0203854	0.0270572	0.031361	0.0168852	0.0229699	0.0189366	0.0187652	0.0237917	0.0261574	0.0138405	0.00536082
COPS3	0.0201746	0.0197367	0.0273124	0.0191405	0.0197648	0.0295065	0.0365079	0.031639	0.0352374	0.0246619	0.0209731	0.0258655	0.0310536	0.0293501	0.0297366	0.0309498	0.0283336	0.0264364	0.0244632	0.0228639	0.033933	0.0279285	0.0232654	0.0338336	0.0232338	0.0368427	0.0284117	0.0258866	0.0473605	0.0312097	0.0280277	0.0291625	0.023478	0.0255994	0.0252345	0.0228849
NT5M	0.00931441	0.0308918	0.0279527	0.018156	0.0188997	0.0199877	0.118446	0.0832174	0.0598616	0	0.0163022	0.0149339	0.00991359	0.0114891	0.00418498	0.0132549	0.0090111	0	0.00492335	0.00771522	0.0160262	0.00836102	0	0.0284043	0.0213511	0.0372277	0.0727408	0	0.0752058	0.0578997	0.0134115	0.039085	0.0193608	0.107736	0.0142938	0.0104408
MED9	0.0318152	0.0341528	0.0293021	0.0259884	0.0198573	0.0402763	0.0299724	0.0454191	0.0324426	0.0106413	0.0264396	0.0272969	0.0276731	0.026543	0.0245457	0.0342692	0.0184392	0.044487	0.0299627	0.0214525	0.0234836	0.0316224	0.0309948	0.0237211	0.0180951	0.0284607	0.0283667	0.0170257	0.0295638	0.0277043	0.0242741	0.0275605	0.0359012	0.0291911	0.0252597	0.017799
RASD1	0.0289777	0.026004	0.00669556	0.0313375	0.0182563	0.161735	0.0754452	0.123808	0.0432775	0.100697	0.0196366	0.00631264	0.00587905	0.00182147	0.00252774	0.00747585	0.0198535	0	0.00756691	0.0150904	0.0222643	0.00404494	0.0235096	0.0718643	0.0087214	0.0189425	0.0183023	0.0181051	0.0319293	0.00454298	0.0226679	0.0215127	0.0040444	0.000968907	0.00772677	0.0184542
PEMT	0.0187492	0.0162873	0.0188927	0.0176928	0.0216677	0.0326482	0.03284	0.0264696	0.0232319	0.031298	0.0153697	0.0143902	0.014246	0.0273599	0.0171662	0.0228522	0.0198484	0.0354646	0.0152711	0.0119083	0.0316367	0.0210893	0.00888437	0.0324879	0.00862393	0.0220876	0.0506563	0.0731665	0.0269138	0.0357219	0.0341296	0.026378	0.0523568	0.0481683	0.0711616	0.022883
RAI1	0.0283373	0.0261902	0.0251564	0.0255434	0.0394458	0.03113	0.0104629	0.0336574	0.0409299	0.027417	0.0419679	0.0467329	0.0339571	0.0458651	0.0280934	0.0395455	0.0435998	0.00578261	0.037437	0.0345321	0.0244279	0.0337354	0.0443978	0.0339662	0.0123285	0.0285339	0.015547	0.0170734	0.0196322	0.0167946	0.0228119	0.0229089	0.0157595	0.0106207	0.0205568	0.0151213
SMCR5	0.0301449	0.0422096	0.0351954	0.0271918	0.0292177	0.0240541	0.0164955	0.0164763	0.0386741	0.0216651	0.0385575	0.0489173	0.0388116	0.0389482	0.0413407	0.0482893	0.0296724	0.00616843	0.0431705	0.039839	0.0373575	0.0474832	0.0500373	0.0552861	0.00921288	0.024474	0.0137275	0.0184222	0.0111161	0.00994729	0.0173927	0.0154782	0.00752116	0.0114596	0.00734631	0.00869845
SREBF1	0.012671	0.0101209	0.0145902	0.0210053	0.0279661	0.0257213	0.0259881	0.0605236	0.029414	0.0402031	0.0160511	0.0425064	0.0231803	0.0357657	0.0288097	0.011442	0.0325684	0.0285464	0.0105848	0.021406	0.0160667	0.00797552	0.0153525	0.00760647	0.0379105	0.024465	0.0218439	0.0190876	0.0280703	0.0420628	0.028785	0.029896	0.0425953	0.0560614	0.0592114	0.0439453
TOM1L2	0.0259463	0.0412621	0.0420172	0.0249608	0.0122034	0.00725114	0.00913932	0.0083233	0.0317649	0.0353346	0.0434025	0.0393407	0.0355982	0.0346454	0.0461476	0.0489634	0.0252172	0.00702746	0.0323142	0.0263926	0.0429965	0.0485293	0.0361013	0.0346754	0.0186874	0.0203735	0.0191793	0.0437959	0.0152669	0.0127551	0.0145764	0.020313	0.0374528	0.0240176	0.0246162	0.00941095
LRRC48	0.0359232	0.034749	0.0109583	0.0356162	0.00991461	0.0352502	0	0.0215917	0.0274275	0	0.0115743	0.017983	0.014492	0.0184375	0.0555413	0.0190894	0.0141665	0	0.0116865	0.0199279	0.0405127	0.0112109	0.0297087	0.0187508	0.0248971	0.0153643	0.0202515	0.00640074	0.00681745	0.0246593	0.039833	0.0218586	0.101484	0.0688423	0.171849	0.00323068
ATPAF2	0.0226177	0.034223	0.0273167	0.0252773	0.0234935	0.0401322	0.0271669	0.0290273	0.0372241	0.030928	0.0268537	0.022221	0.0237611	0.0199781	0.0303273	0.0235696	0.0280024	0.0103594	0.0223982	0.0256404	0.0186302	0.0263913	0.0345868	0.0278938	0.0415623	0.0321283	0.0296708	0.0402143	0.0268324	0.0293428	0.0251867	0.0262278	0.0262066	0.0321967	0.0317421	0.0206692
GID4	0.0371832	0.0335284	0.0329744	0.0291229	0.025126	0.0207214	0.0291442	0.0252685	0.0155491	0.0535235	0.0231222	0.0152836	0.0286372	0.0202487	0.0252562	0.0187585	0.0268646	0	0.0188794	0.0247875	0.0209947	0.025067	0.0234537	0.0340757	0.0423077	0.0203034	0.0374539	0.0413028	0.0294278	0.0364935	0.0307017	0.0253525	0.030147	0.045303	0.0307305	0.0229054
DRG2	0.0232498	0.0186297	0.0210541	0.0204754	0.0261082	0.0357312	0.0349336	0.0289399	0.040019	0.03656	0.0193285	0.0192819	0.021591	0.0204445	0.0185165	0.0199964	0.0190548	0.0154649	0.0153343	0.0128939	0.019952	0.0200346	0.0152491	0.0159602	0.0368017	0.0231926	0.0428013	0.0458298	0.0266649	0.0355066	0.0397429	0.0257529	0.0547456	0.0576136	0.0532515	0.019293
MYO15A	0.00832022	0.0108371	0	0.0668069	0	0.0473661	0	0.109598	0.103673	0.152403	0.0128452	0.0165823	0	0.0195993	0.0297456	0	0.0115192	0	0	0.0179552	0.0546194	0	0	0	0.018131	0.0159932	0.0160298	0	0.0116839	0.0307849	0.0250133	0	0.0494477	0.0775608	0.0809215	0.0125634
ALKBH5	0.0263498	0.032174	0.0309305	0.0229797	0.0224656	0.0261278	0.0206555	0.0221358	0.0276564	0.0256815	0.0318428	0.0296511	0.0323253	0.0252526	0.0263003	0.0316897	0.0210186	0.0423431	0.0297457	0.0236579	0.0333617	0.0365166	0.0308045	0.0383481	0.0181206	0.0212673	0.0228807	0.0391242	0.0243796	0.0239212	0.0266893	0.0184567	0.0255683	0.0332561	0.0356944	0.0206269
LLGL1	0.0305904	0.0255114	0.0215176	0.0263428	0.0308924	0.0269479	0.026797	0.0225951	0.0302812	0.0134771	0.0289296	0.0276989	0.0213344	0.0206556	0.019565	0.0299602	0.0262219	0	0.0285935	0.028079	0.0234415	0.0229959	0.0400927	0.0235662	0.0151136	0.0371423	0.0274172	0.0381646	0.0350069	0.0291906	0.0271354	0.025307	0.0326565	0.051895	0.0574881	0.0273956
FLII	0.0271862	0.031136	0.0155363	0.0304498	0.0312151	0.032605	0.0194173	0.0196703	0.0287716	0.0244314	0.027889	0.0160558	0.0245665	0.0187075	0.0151309	0.0302634	0.0317307	0.0242976	0.0254133	0.0323869	0.0228551	0.0242452	0.0306203	0.0289843	0.07404	0.019931	0.0265232	0.0366442	0.0176183	0.0266166	0.0336456	0.0293914	0.0322701	0.0295457	0.0377365	0.0224719
MIEF2	0.0280686	0.0272134	0.0412646	0.028144	0.0231416	0.00769235	0.0175365	0.0131849	0.0172028	0.0283083	0.0337591	0.0368781	0.0457574	0.0278093	0.0662112	0.0620927	0.0154434	0.0303219	0.037832	0.025509	0.0436571	0.0477545	0.0354683	0.0304375	0.0178441	0.0175878	0.0128167	0.0278366	0.00962963	0.0189416	0.0122299	0.0151157	0.0246815	0.0273782	0.0340717	0.011178
TOP3A	0.0197514	0.0363276	0.0332404	0.0231562	0.0192469	0.0345705	0.0489936	0.041264	0.040928	0.0107753	0.0340832	0.0189072	0.0246244	0.0191126	0.0307001	0.0355601	0.0143062	0.0234422	0.0286328	0.0238521	0.0215932	0.0419725	0.0404658	0.038495	0.0157306	0.0399178	0.0302761	0.034101	0.0452044	0.0351625	0.0184842	0.0216786	0.00995035	0.0269952	0.0101731	0.00832451
SHMT1	0.00600906	0.0100771	0.00564604	0.00999199	0.0133874	0.0175466	0.063916	0.029413	0.0644421	0.00561941	0.0175898	0.00898538	0.0107023	0.00525733	0.0161964	0.0106339	0.0138416	0.0137924	0.00841839	0.00866709	0.00684818	0.0102922	0.00397926	0.00623249	0.108839	0.0466667	0.0643045	0.0271243	0.0838919	0.0716634	0.0254911	0.0365903	0.0377156	0.0599835	0.0459684	0.0242761
RP1-37N7.3	0.0133886	0.00694302	0.0234617	0.0202425	0.0197401	0.0314024	0.0262532	0.0293031	0.0368368	0.0127589	0.0190444	0.0335989	0.0288974	0.0439254	0.0316078	0.0294868	0.0160952	0.0461658	0.0342162	0.0412937	0.0360586	0.0436632	0.0511487	0.0311809	0.0054593	0.0362367	0.0195482	0.038829	0.0331813	0.0341663	0.0212096	0.01912	0.0165186	0.011708	0.0169772	0.0403325
FAM106A	0.0580537	0.0078912	0.0291706	0.00960669	0.10859	0.0294307	0	0	0	0	0.0153888	0.0291813	0	0.00740146	0	0.0280884	0.0436017	0	0.0266096	0.0494132	0.0746155	0.0647651	0.084787	0.0499416	0	0.0272001	0.025471	0.0436258	0.0254793	0.0137407	0.0120223	0.0289717	0.0281516	0.0603489	0.0184523	0
ZNF286B	0.0394805	0.034989	0.0368264	0.0480297	0.0360402	0.044341	0.0178728	0.0360875	0.0221539	0.0292114	0.0355889	0.0282442	0.0241645	0.0110024	0.0182505	0.0281212	0.0322559	0	0.0285128	0.042009	0.0248789	0.0357581	0.035217	0.0750276	0.0167407	0.0195255	0.0203158	0.024442	0.0110355	0.00810533	0.0337504	0.0250729	0.0150078	0.0167464	0.0231536	0.0220409
TRIM16L	0.024217	0.0363881	0.0585829	0.0209916	0.0115017	0.0215887	0.0193858	0.0177976	0.0232179	0.0105117	0.0333962	0.0457062	0.0414284	0.0517864	0.0757363	0.0620904	0.0156429	0.0115781	0.0229082	0.0204541	0.0488754	0.0445915	0.0283471	0.0407714	0.00733284	0.00684795	0.0264547	0.0524674	0.00546129	0.0112507	0.00848925	0.00905968	0.0202097	0.0124498	0.0403381	0.0121429
TVP23B	0.0252926	0.0300059	0.0311039	0.0264436	0.0281714	0.0387752	0.0256621	0.0245124	0.0241723	0.0310911	0.0469739	0.0383151	0.0351178	0.0272045	0.0281329	0.0310223	0.0279878	0.0170633	0.0315975	0.0249945	0.0316931	0.0441703	0.0134371	0.0233217	0.0148137	0.01955	0.0226985	0.0346843	0.0146826	0.0210454	0.0312029	0.0178975	0.0283406	0.0350169	0.0309213	0.0228842
PRPSAP2	0.0310538	0.0324598	0.0304338	0.027741	0.0301389	0.0242204	0.0181113	0.0295033	0.0226404	0.033834	0.0248155	0.0353499	0.0272959	0.0268836	0.025009	0.0367934	0.0286393	0.0215295	0.038505	0.0341753	0.044404	0.0405019	0.0376048	0.039212	0.00913976	0.0267947	0.0195284	0.0235752	0.0247869	0.021119	0.0253833	0.0242396	0.0210643	0.0202743	0.0221248	0.0211143
GRAP	0	0.0172434	0	0	0	0	0	0	0	0.181161	0	0	0	0	0.0405736	0	0	0	0	0.0122444	0.00918183	0	0.035537	0.0326784	0.583677	0	0.00437133	0	0	0	0.0215554	0	0	0	0.0617765	0
SNORD3B-1	0.0261639	0.0227805	0.00792961	0.00994949	0.0276257	0.0438352	0.0134572	0	0.054379	0.0578972	0.0247636	0.0221118	0.0179476	0	0.00802923	0	0.0474299	0	0.00958077	0.00966717	0.0277549	0.0273508	0.0420227	0	0.231461	0.0158834	0.0237658	0	0.018174	0.0239984	0.0540151	0.0264796	0.0168542	0.0148895	0.0239713	0.0498317
SNORD3B-2	0.0480718	0.0253254	0.0135607	0.0356601	0.0627777	0.0644474	0	0.0246595	0.0953947	0	0.0565785	0.0380093	0.0269512	0.0111837	0	0	0.0144857	0	0.0135984	0.00984993	0	0.0208191	0.0225544	0.036864	0.0745967	0.0366136	0.0289967	0.107305	0.00364477	0.0333351	0	0.0318214	0	0.0156775	0	0.0472174
SNORD3D	0.0152915	0.0382773	0.00943616	0.0354024	0.0189513	0.0563884	0.0192661	0.0185129	0.0556844	0.0306425	0.0453545	0.045681	0.0127922	0.0189428	0.0200691	0.00709278	0.0383072	0	0.039424	0.0109594	0.0102697	0.0270895	0.0170148	0.00918101	0.154164	0.0464643	0.0147154	0	0.0332599	0.0184175	0.0219355	0.0421533	0.00876105	0.0209789	0.01968	0.019439
SNORD3A	0.0420826	0.0299871	0.016412	0.0320136	0.0319866	0.0272215	0.0235847	0.0180801	0.0351805	0.0495259	0.0298042	0.0160335	0.0271167	0.016076	0.0272804	0.0224574	0.0288868	0	0.0202709	0.0295625	0.0156551	0.0134502	0.0320158	0.0185159	0.047343	0.0288778	0.0370952	0.0435568	0.0228381	0.0317102	0.0265072	0.0246835	0.0304506	0.032127	0.0383141	0.0332964
EPN2	0.0271973	0.0315555	0.0258694	0.0252275	0.0240832	0.0169528	0.0136341	0.0169458	0.0179022	0.0179852	0.0257558	0.0296561	0.0285098	0.029807	0.039341	0.0339603	0.02177	0.0251681	0.0280324	0.0260139	0.0316518	0.0336317	0.0427299	0.0377101	0.0196001	0.0207503	0.0160398	0.156174	0.0154625	0.0140245	0.0137931	0.0179178	0.017978	0.0224795	0.0213994	0.0132904
RP11-135L13.4	0	0.0242961	0.0492442	0.0428	0	0	0	0	0	0	0.0504092	0.028042	0.0403808	0.0921998	0.137237	0	0.0188862	0	0	0	0.0361411	0.034947	0	0.0252823	0	0	0.0184874	0	0.0128667	0.0162043	0.0162459	0.00919126	0.109515	0.0742574	0.147978	0.0153887
B9D1	0.00564965	0.00150517	0.0138854	0.00505754	0.0169489	0.0222854	0.032483	0.0208126	0.0164513	0	0.00617805	0.021174	0.0307488	0.0569263	0.049588	0.0344692	0.0168413	0.0786494	0.00470052	0.00572211	0.0434214	0.00439335	0	0.0103929	0.00885381	0.00772025	0.0422114	0.0569018	0.0196311	0.0389261	0.0275006	0.0136745	0.095009	0.0725035	0.0967019	0.0220819
MAPK7	0.0386699	0.0380683	0.0337895	0.0355828	0.0328779	0.022678	0.0225192	0.0335578	0.0254117	0.0410838	0.0373443	0.0232138	0.0321058	0.0290114	0.01784	0.0246288	0.0350889	0.00508985	0.0372581	0.0385535	0.0252223	0.0396658	0.0425108	0.0372779	0.0133987	0.033822	0.0159941	0.0244877	0.0226606	0.0189737	0.012749	0.022188	0.0162675	0.0232813	0.028818	0.0183091
MFAP4	0	0.010072	0	0	0.0180059	0	0	0	0.0167546	0	0.0174403	0	0.00735171	0.00980867	0.010701	0	0	0	0.00438125	0.0157795	0.0194645	0	0	0.100972	0.0498847	0.030638	0.0396053	0.0284259	0.0243899	0.0823449	0.0431774	0.00796925	0.0208126	0.151089	0.28311	0.00782196
RNF112	0.0462649	0.0989227	0.0644571	0.0343791	0.0251689	0.00693547	0.00518963	0.0310883	0.020494	0.0116087	0.0438656	0.0326436	0.0240781	0.0309825	0.0264766	0.0487515	0.0118762	0.052259	0.0186229	0.0180911	0.0665331	0.0468441	0.0197907	0.057257	0	0.0255687	0.00627284	0.0327637	0.00375794	0.0114576	0.00768097	0.0109924	0.0171092	0.0288844	0.00969685	0.00323458
SLC47A1	0.0125295	0	0	0.0566526	0.0293215	0	0	0	0.0790405	0	0	0	0.0277253	0	0	0.0981936	0.0369563	0	0	0	0.0432106	0	0	0	0.151545	0	0.150142	0	0.13099	0.0738046	0.0221211	0.0314419	0	0	0.0333842	0.0229415
ALDH3A2	0.0346658	0.0394951	0.0320568	0.025079	0.0300442	0.0273006	0.0313573	0.0296194	0.0260355	0.0274542	0.0260304	0.0203291	0.0205351	0.0179906	0.0154114	0.0217835	0.0254742	0.0132787	0.0265095	0.0218911	0.021794	0.0288772	0.026083	0.0211672	0.0111207	0.0245615	0.0343661	0.0379256	0.0312338	0.0351183	0.0322124	0.0234899	0.0457956	0.036682	0.0455692	0.0316617
ULK2	0.0383044	0.041466	0.0400789	0.0463163	0.0202077	0.0168391	0.0279265	0.0328835	0.0303959	0.0403124	0.029228	0.0291371	0.0349117	0.02965	0.0235611	0.0330279	0.0149288	0.0293631	0.0309725	0.0284941	0.0372228	0.0253275	0.0303193	0.0243586	0.00746629	0.0358919	0.0217027	0.0214354	0.0260287	0.0294008	0.0272804	0.0224509	0.0186701	0.0162418	0.0197702	0.0184275
AKAP10	0.0266688	0.0226888	0.0353518	0.0212635	0.0323749	0.0223539	0.0146472	0.0378004	0.0223502	0.0196093	0.0276272	0.0301979	0.0287368	0.0367149	0.0317013	0.042674	0.0313787	0.0251003	0.0303821	0.022413	0.0318094	0.0381003	0.022654	0.0339735	0.0281022	0.0262865	0.0211243	0.0334478	0.0229819	0.0256343	0.0268833	0.0239577	0.0309731	0.0225894	0.0273296	0.0221176
SPECC1	0.0243677	0.0232502	0.0173887	0.0232805	0.031988	0.0354811	0.0378093	0.0363834	0.0454061	0.0318855	0.0209988	0.0085683	0.0151738	0.00583292	0.00595954	0.0191261	0.0230378	0.00860851	0.0242311	0.0275543	0.0190611	0.0220332	0.0223132	0.0245606	0.0485602	0.0464955	0.0420677	0.0309715	0.0400819	0.04081	0.0266336	0.0343546	0.0502964	0.0278493	0.0269705	0.0306091
AC008088.4	0.0103982	0	0.0134757	0.00781547	0.0158648	0.0538406	0.0475118	0.017816	0.0245415	0	0.0163515	0.00662662	0.0316088	0.0483738	0.0573461	0.0381515	0.0588293	0.142426	0.00989987	0.0124419	0.00868596	0.023464	0.00830972	0.00832331	0.0113334	0.0406456	0.0222665	0	0.0381768	0.0616803	0.0398949	0.0164261	0.0219267	0.0327451	0.0159956	0.0368066
CCDC144NL	0.064388	0.0417993	0.034462	0	0	0.0289684	0	0	0	0	0.0646837	0.0661929	0.0205734	0.103155	0.13403	0.0436194	0	0	0.0361947	0	0.197729	0.0485508	0	0.019545	0	0.00980839	0.0412348	0	0	0.00983682	0	0.0142913	0	0.0209363	0	0
USP22	0.0320019	0.0390286	0.031885	0.0309275	0.0262406	0.0283452	0.0181807	0.028447	0.022	0.0307875	0.0378966	0.0295135	0.034949	0.0259166	0.0246988	0.0461414	0.027677	0.0271006	0.0323961	0.0311486	0.027909	0.0332772	0.0385514	0.0336678	0.0131004	0.0293212	0.0210066	0.0202203	0.0216593	0.0207546	0.0230293	0.0285701	0.018249	0.0197291	0.0172504	0.028422
AC087393.1	0.0257252	0.0193378	0.0248202	0.0352863	0.0449347	0.0419812	0.0320993	0.0327192	0.0413127	0.0268555	0.0234707	0.00447335	0.00777655	0.0017281	0.00335339	0.0101754	0.01126	0	0.0384067	0.0347316	0.00614151	0.0364651	0.0455393	0.0320869	0.00137671	0.0423176	0.0456638	0	0.0379105	0.0437132	0.0441536	0.0560069	0.0238862	0.0150471	0.00337526	0.105869
DHRS7B	0.0210203	0.0184211	0.0253169	0.0186217	0.0269564	0.0317618	0.0259374	0.0359449	0.031458	0.0367866	0.0226804	0.0188894	0.0189478	0.0193797	0.0293799	0.0330457	0.0256394	0.00727878	0.0199862	0.0179878	0.0349294	0.0255394	0.0170677	0.0226391	0.0189052	0.0421786	0.030845	0.0496719	0.030456	0.0482142	0.0252985	0.0382499	0.031673	0.0310214	0.0412416	0.026629
TMEM11	0.026567	0.0294031	0.0286889	0.0242247	0.0203766	0.0261734	0.0324756	0.022978	0.031991	0.0225311	0.0313068	0.0280955	0.0294887	0.0286288	0.0305625	0.0338244	0.0208431	0.0260998	0.0304672	0.0230248	0.0265157	0.0370159	0.0314127	0.028705	0.0217598	0.0277194	0.0256206	0.0289853	0.0344136	0.0327828	0.0287426	0.0274399	0.0233927	0.0264142	0.0297855	0.0215433
C17orf103	0.0352729	0.0576568	0.0426927	0.0374116	0.0260133	0.0114407	0.00414728	0.0215178	0.00779899	0	0.0444695	0.0371758	0.0267482	0.0421395	0.0437753	0.0136979	0.04669	0	0.0474514	0.0316008	0.0473326	0.0498952	0.0176528	0.0543313	0.0381465	0.0173342	0.0156859	0.0842845	0.0146126	0.00726273	0.00937333	0.00769253	0.00729315	0.0220702	0.0226488	0.00668289
MAP2K3	0.0329957	0.0249284	0.0381274	0.0137975	0.0154507	0.014898	0.0277072	0.0197685	0.011203	0.00755757	0.0268037	0.0310281	0.0470985	0.0404012	0.0266228	0.0502161	0.02669	0.0239638	0.0190444	0.0169616	0.0584059	0.0339252	0.0499775	0.0202944	0.0510669	0.0212263	0.0189487	0.034953	0.0210282	0.0196085	0.0232956	0.0229502	0.0382269	0.0369669	0.0243609	0.00950111
KCNJ12	0.0393183	0	0	0	0	0	0	0	0	0	0	0.0432292	0	0	0	0	0	0	0	0	0.0930135	0	0	0.824439	0	0	0	0	0	0	0	0	0	0	0	0
C17orf51	0.0210177	0.026122	0.0220609	0.0223184	0.0260504	0.0298293	0.0434934	0.0461224	0.0403102	0.0376283	0.0314193	0.02276	0.0159832	0.0272065	0.0299493	0.0208706	0.0328308	0.0274021	0.0273996	0.0231021	0.0269757	0.0343305	0.0257833	0.0188285	0.00168413	0.03647	0.0282641	0.0174583	0.0355862	0.0292825	0.0309557	0.0263059	0.0228929	0.0381085	0.0194199	0.0337774
UBBP4	0.0290475	0.0292541	0.0428134	0.0109228	0.0344098	0.0195712	0.0340724	0	0.0239029	0.125479	0.0222098	0.0121656	0.00883377	0.0251292	0.0124574	0.0312468	0.0187987	0	0.0152917	0.0320107	0.0254334	0.0130923	0.0174468	0.0130605	0.00885094	0.0468271	0.0114573	0.0556565	0.0616992	0.0364283	0.0259443	0.0446184	0.0285943	0.0110984	0.0298411	0.0423344
MTRNR2L1	0.0463118	0.0539885	0.00561198	0.0506073	0.0381154	0.0364817	0.0304394	0.0128003	0.0410252	0.0364648	0.0362618	0.00319728	0.026698	0.0097917	0.0174117	0.0237143	0.0159255	0.0549808	0.0230348	0.050277	0	0.00970666	0.0918568	0.0241967	0.0425698	0.0288349	0.0224106	0	0.0310226	0.0221268	0.0148665	0.0403214	0.0111167	0.00659745	0	0.0412338
WSB1	0.0438004	0.0453899	0.0344711	0.0426862	0.0330078	0.0192636	0.0104461	0.019924	0.0165296	0.0277191	0.0425412	0.0314494	0.0314946	0.0297176	0.0316331	0.0361844	0.0303	0.00754822	0.0339746	0.0383231	0.029814	0.0295114	0.0416766	0.028384	0.0235836	0.0238702	0.0173972	0.0223291	0.012921	0.0168108	0.0144124	0.0252823	0.023099	0.0226111	0.0230645	0.0388285
RP11-173M1.8	0.0318138	0.0137652	0.0263442	0	0.0567303	0.0212433	0	0	0.0411062	0	0.0536466	0.0432878	0.0168256	0.0371532	0.0599721	0	0.0332993	0	0.0279601	0.0364876	0.0395513	0.0510712	0.0335611	0.0901279	0.0373029	0.0301308	0.0194606	0.0545082	0.00763721	0	0.0171207	0.0199157	0.0304659	0.00963048	0.0123299	0.0475508
KSR1	0.0371392	0.0485361	0.0336345	0.0470453	0.0271477	0.00478924	0.00667597	0.00943841	0.0151821	0.0175541	0.0234097	0.0112178	0.0359089	0.0328228	0.0408414	0.0408221	0.0282104	0	0.0570707	0.0400636	0.0233004	0.0837927	0.0789098	0.030936	0.0174813	0.0223998	0.0134649	0.043145	0.0114156	0.00811364	0.00816714	0.0230965	0.0144278	0.0233036	0.0306376	0.00989799
LGALS9	0.0133114	0.032738	0.00392238	0.023452	0.0155778	0	0	0	0	0	0.00431001	0.00313815	0.00516748	0	0.0113493	0.00972588	0.00530172	0	0.00612423	0.00617475	0.00689444	0	0	0	0.835494	0.00406324	0	0	0	0	0.00302937	0	0	0.0102262	0	0
RP11-138P22.1	0.0619946	0.0398172	0.0232129	0.021233	0.0214071	0.00553801	0	0.023818	0.0106362	0.114115	0.0855499	0.0260563	0.0575519	0.0320058	0.0412909	0.0466562	0.0220185	0	0.0403358	0.0354714	0.0264794	0.0539375	0.0687078	0.0316702	0.00614618	0.00920316	0.00683388	0.0258592	0.00519059	0.0114363	0.00437129	0.00232845	0.0123455	0.0106097	0.00876598	0.00740645
LYRM9	0.0393341	0.0351626	0.0516122	0.0306149	0.0194878	0.0154919	0.00849505	0.0201568	0.00951065	0.00975533	0.060728	0.035735	0.0487182	0.0386035	0.0395722	0.0501871	0.0387395	0.0091918	0.0415484	0.0247816	0.044614	0.0537975	0.0420497	0.0194125	0.0158648	0.0238479	0.019157	0.0183421	0.00985133	0.013748	0.015396	0.0204365	0.0115971	0.0230233	0.0258229	0.0156126
NLK	0.0244443	0.0226407	0.0315085	0.0267474	0.0154756	0.0190514	0.00602026	0.0248403	0.0198267	0.0306734	0.0790224	0.037542	0.0611739	0.0254612	0.0361058	0.0461537	0.0587955	0.0538615	0.0217167	0.0242979	0.0767418	0.0335566	0.0105609	0.0105221	0.0210135	0.0225299	0.0107273	0.0113066	0.0106029	0.0140831	0.0193149	0.0204895	0.01396	0.0132596	0.0199783	0.0259938
TMEM97	0.0156521	0.012314	0.0134064	0.0147215	0.03179	0.0463392	0.0758393	0.0412132	0.0515133	0.0276701	0.0207054	0.0134596	0.0136252	0.0112142	0.00955854	0.0104702	0.0218778	0.00994136	0.0139853	0.0197142	0.0161604	0.0133826	0.0119696	0.0113061	0.0073036	0.0378423	0.0628365	0.0450036	0.0494749	0.055108	0.0372623	0.0298975	0.0371674	0.0516882	0.0323208	0.0262653
IFT20	0.0202532	0.0190452	0.0270885	0.0216161	0.0304579	0.029454	0.0113929	0.0099352	0.0164423	0.0252512	0.0274967	0.0384008	0.0373895	0.0398019	0.0447899	0.047353	0.0255885	0.0374071	0.0232892	0.0253397	0.044101	0.0410444	0.019402	0.0336481	0.0277337	0.0195468	0.0211101	0.0307572	0.0149252	0.0189745	0.0320684	0.0152327	0.0401271	0.0360836	0.03135	0.0161023
TNFAIP1	0.0335387	0.0265394	0.0265046	0.0331039	0.0310818	0.0361145	0.0148304	0.0242835	0.0179497	0.0242673	0.0408282	0.0278823	0.0315449	0.0296266	0.0275573	0.0307081	0.0222782	0.0224567	0.0369608	0.028851	0.0278948	0.0435779	0.0417897	0.0280356	0.0206317	0.0157734	0.0222984	0.0370957	0.0137892	0.0195284	0.0251435	0.0131551	0.0349797	0.0328325	0.0428609	0.0137056
POLDIP2	0.0266568	0.0233605	0.0259997	0.0222108	0.0233474	0.0237734	0.0261588	0.031679	0.0251522	0.0333084	0.0287795	0.0257417	0.0315151	0.0326723	0.0316038	0.0265899	0.0322981	0.0247059	0.0256316	0.0271863	0.0325725	0.0321277	0.0238793	0.0210773	0.0170545	0.0281824	0.0246053	0.0399206	0.0292264	0.0303306	0.0313484	0.0233296	0.0295933	0.0349602	0.0342831	0.0191376
TMEM199	0.0213259	0.0258214	0.0278456	0.021745	0.0328048	0.0325986	0.022707	0.03479	0.0204205	0.0213272	0.0260191	0.0349818	0.0378997	0.0359878	0.0270064	0.0310234	0.0328649	0.0428615	0.0264184	0.0264919	0.0407713	0.0259224	0.0164809	0.0271669	0.0251165	0.0240896	0.0238836	0.0395785	0.0240673	0.0217132	0.025357	0.0228397	0.025136	0.0225411	0.0310854	0.0213094
SARM1	0.0317157	0.0320043	0.0237261	0.0512662	0.0327065	0.0334879	0.0160056	0.0432502	0.0339737	0.037442	0.0344466	0.0146896	0.0240218	0.0180458	0.0226231	0.0245811	0.0298199	0.00858641	0.039334	0.0338774	0.0247087	0.0317547	0.0367064	0.0311841	0.00468507	0.0240548	0.0239618	0.0465468	0.0218432	0.0179806	0.021885	0.0366515	0.020151	0.0267789	0.01397	0.0315335
SLC46A1	0.0290097	0.00751746	0.0109511	0.0222278	0.0182332	0.0416031	0.0559722	0.0287879	0.020952	0.0252333	0.0425974	0.0291417	0.0203629	0.0167145	0.0188013	0.0322159	0.0265516	0	0.0338123	0.00846126	0.0398807	0.0245914	0.0184021	0.0316783	0.0226497	0.00687433	0.0779917	0.0777478	0.0214379	0.0175096	0.0137279	0.00390708	0.0336792	0.0585685	0.0584012	0.00380624
CTD-2350C19.1	0.061669	0.027234	0.0380001	0.0250777	0.0313255	0.0269503	0.0123209	0	0.0270324	0.0457754	0.0244007	0.0223254	0.0430252	0.0606743	0	0.0312752	0	0	0.0535154	0.0420444	0.0437002	0.025714	0.0787526	0	0.0441654	0.00823187	0.0268797	0	0.00800437	0.0125826	0.0308183	0.0191353	0.0625784	0.012189	0	0.0546022
CTD-2350C19.2	0.00233552	0.0182482	0.0332678	0	0.0400469	0.0154033	0.0297777	0.0504929	0.0760937	0	0	0.0137344	0	0.0215545	0	0.0217878	0	0.21578	0.0171848	0.0165286	0.0212734	0.0494558	0	0.00791465	0.0171973	0.0232822	0.0701593	0.0186571	0.0434477	0.0368524	0.00820648	0.0260909	0.049377	0.038068	0.0107497	0.00703238
RP11-192H23.4	0.0282847	0.0422173	0.0383961	0.0311245	0.0199659	0.0715406	0.0249523	0	0.041342	0	0.0430942	0.0367099	0.0295744	0.0303473	0.00305895	0.0572464	0.0104142	0	0.0175068	0.0174031	0.0316888	0.0273121	0.06912	0.00766941	0	0.033289	0.0475209	0	0.0418311	0.0214026	0.0337575	0.0292393	0.0309952	0.0210356	0.0488654	0.0130945
UNC119	0.0143886	0.0161391	0.0297314	0.0147716	0.0176286	0.0181516	0.0326409	0.0327795	0.023836	0.016552	0.019646	0.0331289	0.0291265	0.0367159	0.0195818	0.0348989	0.0240956	0.046582	0.0171376	0.0117991	0.0534102	0.0342096	0.00976099	0.0301322	0.0337557	0.0188749	0.0238312	0.0375842	0.0249198	0.0276984	0.0286066	0.0177921	0.0451004	0.0415587	0.0629447	0.0204887
PIGS	0.0280103	0.0277422	0.0287508	0.0281247	0.0249979	0.0247659	0.020579	0.02483	0.0177455	0.0226179	0.0229622	0.0303141	0.03453	0.0282911	0.0213292	0.0299476	0.0327006	0.0204628	0.0271159	0.0235139	0.0391579	0.0256641	0.0292955	0.0289351	0.0354374	0.0237956	0.0287302	0.0631782	0.0205023	0.0272713	0.0211947	0.0198687	0.0361619	0.0300188	0.0344104	0.017046
ALDOC	0.00693918	0.0153719	0.000948237	0.00459131	0.0198995	0.00693638	0.00995763	0	0.00337757	0.010078	0.0038557	0.0143101	0.00978743	0.0183906	0.0143103	0.0377941	0.0065993	0	0.00446132	0.00149596	0.0248796	0.00989047	0.0151439	0.00219778	0.107649	0.00643504	0.0342058	0.146916	0.00723856	0.0165614	0.00368427	0.00248429	0.0517493	0.165596	0.213085	0.00317918
SPAG5	0.00301982	0.00367371	0.000838354	0.00304749	0.00310442	0.0043802	0.0350982	0.0246274	0.0332665	0.0101266	0.000861716	0.00182666	0.00257515	0.00486782	0.00452594	0.00377842	0.00633584	0	0.00241882	0.0021873	0.00154609	0.00242407	0.00108525	0.00320299	0.00426834	0.116231	0.0133763	0.00664723	0.104329	0.0937796	0.0887132	0.178896	0.0023517	0.00788776	0.00523098	0.21947
RP11-192H23.6	0.0327744	0.0451507	0.0354291	0.0297574	0.0220983	0.0198668	0.0126452	0.0267993	0.0338673	0.0168542	0.0371	0.0470889	0.0352049	0.049722	0.0571574	0.0365698	0.0267237	0	0.0350967	0.0288721	0.0445362	0.0497421	0.0395954	0.0392965	0.00580572	0.0266215	0.0147679	0.0353853	0.0144047	0.0172067	0.0128563	0.0181513	0.00711226	0.0156884	0.0146557	0.0153956
KIAA0100	0.0172877	0.0306445	0.0325317	0.0161821	0.0258289	0.0275916	0.0204515	0.0279087	0.0326984	0.0406408	0.0196244	0.0261073	0.0354745	0.0392904	0.0400688	0.0311055	0.034716	0.0248621	0.0233805	0.0149639	0.0412159	0.0245474	0.0278949	0.0249558	0.0133246	0.0195408	0.0298926	0.0331434	0.0256365	0.0293584	0.034435	0.0252896	0.0350984	0.0296783	0.0261806	0.0184483
SDF2	0.0276541	0.0300274	0.0319017	0.0262406	0.0207689	0.0183055	0.0217321	0.0247678	0.0220885	0.0194234	0.0332852	0.0281669	0.0347677	0.0257569	0.0334973	0.0306349	0.0231367	0.0139253	0.0311821	0.0245731	0.0347431	0.0384518	0.0344294	0.0334521	0.0329534	0.0240738	0.0253915	0.0474884	0.0229363	0.0257769	0.0232956	0.0195231	0.0267609	0.0345848	0.0383495	0.0159533
SUPT6H	0.0271761	0.0273355	0.0291058	0.0206097	0.0282186	0.0206508	0.0151576	0.0298456	0.0119147	0.017379	0.0291843	0.0337988	0.0300236	0.025872	0.0448628	0.0331105	0.0373157	0.0451049	0.0316615	0.0264501	0.0401286	0.0311554	0.0295346	0.0255312	0.021796	0.0253802	0.0283469	0.0421796	0.0265126	0.0275716	0.0210395	0.0230704	0.0273723	0.0289908	0.0220484	0.0145644
PROCA1	0.0157344	0.0135617	0.0104415	0.0123169	0.0297132	0.0213294	0.036149	0.0435752	0.0796514	0.0246541	0.0230874	0.0337214	0.0145202	0.0284769	0.0234796	0.00645345	0.0315545	0.0581663	0.0285727	0.0246742	0.0370649	0.0254265	0.0133985	0.0163777	0.0150724	0.0278552	0.0229225	0.0143396	0.0446366	0.0242059	0.0235205	0.0428828	0.030909	0.0339477	0.0271583	0.0404487
RAB34	0.0182633	0.0222126	0.0172538	0.0257985	0.0345816	0.02784	0.0350277	0.0274772	0.0505062	0.0214563	0.0222974	0.0211295	0.0277591	0.0145669	0.0265906	0.021547	0.0233918	0	0.0267678	0.0210083	0.0105683	0.0232693	0.0286241	0.0177944	0.0396869	0.0284113	0.0288305	0.0488702	0.0327088	0.0324414	0.0271593	0.0297462	0.04171	0.0377009	0.0568723	0.0301305
RPL23A	0.0251949	0.0229881	0.0221033	0.0286557	0.0345554	0.0376414	0.0395052	0.0317068	0.0345113	0.0325886	0.0226352	0.0202927	0.0219381	0.0223692	0.0295561	0.019815	0.0254362	0.0327458	0.0242613	0.0277089	0.0134539	0.0195118	0.0257087	0.0226248	0.0301361	0.0336736	0.0391219	0.0252825	0.034035	0.0303164	0.0311388	0.0341142	0.0273281	0.0232603	0.0227151	0.0313697
TLCD1	0	0	0	0	0	0	0.0360293	0	0.0660273	0	0.0107955	0	0	0	0	0	0.0154361	0	0	0	0	0	0	0	0	0.00772918	0.0203133	0.698299	0.016892	0.0133272	0.00535837	0	0.0120901	0.0594366	0.0382657	0
NEK8	0.018096	0.0226938	0.0200165	0.0330007	0.0462746	0.0452576	0.0215058	0.0535644	0.0267062	0.0100723	0.0292689	0.0114145	0.0276565	0.0299393	0	0.0288283	0.0312057	0	0.0203639	0.0133494	0.0442475	0.026317	0.0284807	0.00940093	0.0126068	0.0176902	0.0366077	0.14349	0.0220435	0.0148479	0.0254028	0.0223442	0.0294725	0.0331029	0.0349525	0.00977846
TRAF4	0.0274181	0.0242853	0.0243835	0.0256175	0.030325	0.0435046	0.0205775	0.0305548	0.0263549	0.0258453	0.0286579	0.0336668	0.027746	0.0249018	0.0215082	0.0319534	0.0324658	0.0404597	0.0342473	0.0282413	0.0274145	0.0341067	0.031319	0.0293843	0.00870353	0.0190259	0.0130304	0.160978	0.0142214	0.00711434	0.0177725	0.0127311	0.00674482	0.00965574	0.0150376	0.0100451
FAM222B	0.0326799	0.0331092	0.0301944	0.0319184	0.0307603	0.0188722	0.0168256	0.0229662	0.0283624	0.0299998	0.0395994	0.0526848	0.0468621	0.0364565	0.0331756	0.039502	0.0302167	0.00558193	0.0343575	0.0382088	0.0350016	0.0291725	0.0364588	0.0369393	0.0127728	0.0238203	0.0179205	0.0277758	0.0177005	0.0151047	0.0173166	0.0210569	0.0113202	0.0199968	0.0238515	0.0214573
ERAL1	0.0217049	0.024984	0.0286424	0.0225555	0.0192103	0.0293275	0.0294705	0.028268	0.0226249	0.028253	0.0257473	0.0208612	0.0281321	0.0217416	0.0254274	0.0277515	0.0234731	0.0531808	0.0243657	0.0209461	0.0227257	0.033645	0.031897	0.0307239	0.0169418	0.0211842	0.0299692	0.0401925	0.0253823	0.0319337	0.0357765	0.026423	0.0269081	0.0319677	0.0353826	0.032279
FLOT2	0.0349659	0.028883	0.0187738	0.0269242	0.0285501	0.0246587	0.0296439	0.0406438	0.037901	0.0372963	0.0350816	0.0144542	0.0174439	0.0136107	0.00565668	0.0214206	0.0205718	0.0125024	0.0295923	0.027413	0.0165794	0.0226625	0.0290513	0.0209909	0.0225283	0.0321254	0.026146	0.0560382	0.0333361	0.0410025	0.026543	0.0287547	0.0292941	0.0427939	0.0379504	0.0282152
DHRS13	0.0101327	0.0145884	0.0158316	0.0127465	0.010835	0.01037	0.0417817	0.0236432	0.0472046	0.0043364	0.0170764	0.0424641	0.0294141	0.0451594	0.0490586	0.028579	0.0173646	0.0102136	0.0155248	0.0143058	0.0423003	0.0331125	0.0143435	0.0269464	0.008687	0.0265948	0.0293244	0.0982412	0.0560948	0.0499914	0.0106575	0.0304242	0.0349052	0.029532	0.0337575	0.0144567
PHF12	0.0261562	0.0258554	0.0312117	0.0285887	0.0347622	0.0259876	0.0205601	0.0220923	0.025565	0.00617879	0.0278332	0.0352052	0.0392184	0.0285587	0.0465658	0.0539361	0.0283707	0	0.0274272	0.0223965	0.0397814	0.0388571	0.0422375	0.0282346	0.0265335	0.0309691	0.0188974	0.0316835	0.0247603	0.0269137	0.0253038	0.0230484	0.0185151	0.0298689	0.0186067	0.0193194
PIPOX	0.00345785	0.00260391	0.0116138	0.00280002	0.0380034	0.0294469	0.0193493	0.0118287	0.0233762	0.0353191	0.0192185	0.0221536	0.0377276	0.0098316	0.0106166	0.0196766	0.0380762	0	0.00917349	0.00784335	0.0726725	0.00583849	0.00902107	0.00995259	0.00946667	0.0127539	0.0256726	0.0372174	0.00414717	0.0260715	0.0180416	0.00600076	0.124616	0.052775	0.222937	0.0106999
SEZ6	0.0239057	0.0170858	0.0272498	0.0286376	0.0542575	0.0346314	0.0184582	0.0540517	0.0538044	0.0588641	0.0263714	0.0339537	0.0405992	0.0212847	0.049338	0.0714599	0.0243642	0.00341966	0.0216675	0.0402067	0.0449194	0.0266068	0.0213262	0.0512023	0.00430343	0.0300931	0.0110344	0.0229737	0.0220859	0.00410832	0.0084757	0.0159701	0.00737746	0.00621457	0.0112159	0.00848142
MYO18A	0.0294649	0.0447425	0.0322358	0.0199634	0.0506326	0.0392331	0.0142823	0.0466914	0.00472653	0.0304639	0.0336629	0.0414223	0.0250369	0.0239855	0.0385577	0.0419337	0.0422202	0	0.0349835	0.0313015	0.0579259	0.0419547	0.0312817	0.0397224	0.0180534	0.0117468	0.0133516	0.0426829	0.0123798	0.00669496	0.0228661	0.00965886	0.00794632	0.0110579	0.0147571	0.032379
NUFIP2	0.0217446	0.0208994	0.0114119	0.0224012	0.0269977	0.0272824	0.0302237	0.020552	0.0303797	0.023424	0.0216934	0.0306327	0.0288545	0.0349705	0.0278179	0.0354715	0.0279246	0.00449465	0.0211841	0.0248176	0.0368588	0.0181791	0.0226213	0.0186314	0.0319778	0.0279003	0.0260479	0.033812	0.0267567	0.0330341	0.0408279	0.0289279	0.04108	0.0445486	0.0409444	0.0346736
MIR4523	0	0	0	0	0	0	0.508659	0	0	0	0	0	0	0	0	0	0	0	0	0	0	0	0	0	0	0	0	0	0	0.101245	0	0	0.100674	0	0.289421	0
TAOK1	0.0301235	0.0280249	0.0316165	0.0258003	0.0254592	0.0243549	0.0156447	0.0270994	0.0203351	0.0260981	0.0321318	0.0358714	0.0321277	0.0281336	0.0257654	0.0320094	0.0379277	0.0171061	0.0317716	0.0306035	0.0415591	0.0351289	0.0326627	0.0361632	0.0148683	0.0257979	0.0201026	0.028993	0.0196681	0.0218587	0.027558	0.0235119	0.0274402	0.0364075	0.021657	0.0286184
ABHD15	0.00969786	0.00655984	0	0.0172772	0.0086632	0.0103525	0.0607287	0.0141878	0.0955888	0	0.0113688	0.004715	0	0	0	0	0.0354892	0	0	0.00776136	0	0	0.0125736	0	0.145947	0.0301292	0.0746582	0.101956	0.0485245	0.0690021	0.0230754	0.0505098	0.0690645	0.044166	0.0104025	0.0376014
TP53I13	0.0108335	0.00946268	0.00502543	0.0105222	0.019311	0.0382653	0.0782373	0.0311965	0.0365179	0.0192449	0.00634087	0.00412241	0.00513216	0.00195857	0.00694717	0.00483121	0.0152648	0	0.00761454	0.0103023	0.00149392	0.00783689	0.00566463	0.00351881	0.0383567	0.0405206	0.050149	0.0353323	0.0788913	0.0839848	0.0361906	0.0616865	0.0541938	0.0633737	0.0712188	0.0464569
GIT1	0.0351121	0.0224855	0.0296526	0.0288973	0.0148027	0.017682	0.0371124	0.0256902	0.0323738	0.0310654	0.0404477	0.0317936	0.0386738	0.0329572	0.0197835	0.0251517	0.0274235	0	0.0280509	0.024996	0.0351361	0.0511192	0.0322242	0.0247213	0.0290284	0.0259386	0.0195962	0.0279581	0.0311704	0.0268432	0.0284641	0.0296995	0.0120005	0.0271542	0.0259645	0.0288295
ANKRD13B	0.0387593	0.0377894	0.032972	0.03406	0.0295613	0.0284089	0.0197021	0.0365244	0.033175	0.0376517	0.039003	0.0340234	0.0463159	0.0308907	0.0324294	0.0370046	0.0247026	0.0475034	0.0369504	0.029828	0.0261004	0.0311049	0.0298521	0.0302565	0.0125186	0.0289628	0.0165418	0.0252257	0.0140555	0.0124029	0.0122912	0.0220182	0.00677071	0.0133337	0.0149777	0.0163318
SSH2	0.0282828	0.0343769	0.0357608	0.0283217	0.0210843	0.0138368	0.0237084	0.0243121	0.0345954	0.0289686	0.0326689	0.0360094	0.0455603	0.0199652	0.0261917	0.0335005	0.0333683	0.0304034	0.0375782	0.0319379	0.0299307	0.0350011	0.0385417	0.0266425	0.0172235	0.0319972	0.0129596	0.0241248	0.0298353	0.0206813	0.019962	0.0396332	0.0130294	0.0108028	0.00716889	0.0420343
EFCAB5	0.0167136	0.0351766	0.0544508	0.0274884	0.00699603	0	0	0.0272945	0	0	0.0182482	0.0400641	0.0157802	0.0532187	0.0543714	0.0813971	0.0125812	0	0.0313515	0.0223107	0.0896905	0.0230145	0.0402511	0.0804692	0.013102	0.03214	0.0208995	0.0327187	0.0210689	0.011682	0.014269	0.0190353	0	0	0.0454269	0.0587894
NSRP1	0.0211198	0.0253668	0.0269974	0.0202264	0.0281919	0.0359713	0.0377598	0.0281381	0.0293572	0.0293238	0.022551	0.0209135	0.0229049	0.0208761	0.0219617	0.0214561	0.0240189	0.0141769	0.0223975	0.0204794	0.0263644	0.0258754	0.0203318	0.0259905	0.0247057	0.0280785	0.0376966	0.0213988	0.0310949	0.0339417	0.0466635	0.028999	0.0421306	0.0435265	0.0344631	0.0345505
RP11-354P11.3	0.030068	0.034604	0.0362684	0.0214743	0.0279658	0.0248581	0.0299937	0.0246585	0.0171354	0.0341004	0.0377795	0.0112067	0.0239415	0.0289779	0.0254698	0.0353521	0.0324275	0	0.0228787	0.0262611	0.0317664	0.0381301	0.0501361	0.0492388	0.0143037	0.0252696	0.034276	0.0249049	0.020152	0.0292048	0.0283997	0.0221329	0.0174316	0.044601	0.0261593	0.0184717
BLMH	0.0185394	0.0184274	0.0201445	0.0267742	0.0277051	0.0319525	0.0356427	0.0286294	0.0349253	0.0188272	0.0204698	0.0246766	0.0312487	0.0239729	0.0234391	0.034844	0.0375779	0.0100464	0.02136	0.0276302	0.0250887	0.0310828	0.0174719	0.0210479	0.0277832	0.030484	0.0291862	0.0320282	0.0439218	0.0363836	0.0314958	0.0349861	0.0219178	0.0369139	0.0295893	0.0337855
CPD	0.0234976	0.0326182	0.0265029	0.0138443	0.0318589	0.0365282	0.0295611	0.00948235	0.0224172	0.0707464	0.0300522	0.0145469	0.0148411	0.0202568	0.0212057	0.0244912	0.0268361	0.0120357	0.0283621	0.0303648	0.0407935	0.0337807	0.0322489	0.0288636	0.0282877	0.0218046	0.0169836	0.0563426	0.0294381	0.0254946	0.0342412	0.0165602	0.0241194	0.0408316	0.0318666	0.0182932
GOSR1	0.0254236	0.0367273	0.0293951	0.0186149	0.0304427	0.0241426	0.0209493	0.0218229	0.0256757	0.0184346	0.0316309	0.0259243	0.0333005	0.0240149	0.0307471	0.0305758	0.0257404	0.0347642	0.0321956	0.0242769	0.028074	0.0416538	0.0304732	0.033387	0.0280734	0.0250162	0.023633	0.0214574	0.022739	0.0252735	0.0284806	0.0224573	0.0274807	0.0351159	0.032218	0.0296681
CRLF3	0.0337829	0.0324435	0.0272602	0.0177048	0.0298576	0.0293467	0.0164753	0.0398177	0.0280995	0.0262975	0.0288958	0.0272029	0.0221811	0.020638	0.0346022	0.0264347	0.0243307	0.0206708	0.024816	0.0275203	0.0193253	0.0287778	0.0297151	0.027588	0.0315549	0.024348	0.0216597	0.0214112	0.0304192	0.0359413	0.0403691	0.0301111	0.0193764	0.0241831	0.0201457	0.0566957
CTD-2349P21.9	0.0266337	0.047448	0.0430597	0.00784336	0.00696341	0.0238618	0.0302268	0.0300983	0.0846191	0	0.0339403	0.0293539	0.0153755	0.00220743	0.0540927	0.0657787	0.00458949	0	0.0338441	0.0247797	0.0191993	0.0260794	0.0654513	0.0706809	0	0.0387	0.0178045	0.046009	0.0265556	0.0202517	0.00648241	0.0247039	0.0136157	0.0143858	0.0225826	0.022782
ATAD5	0.0120612	0.0126009	0.0128221	0.00898321	0.0164603	0.0291123	0.0719835	0.0496858	0.0510006	0.0380072	0.0177755	0.0171707	0.0133544	0.0136912	0.0199343	0.01475	0.0228216	0.00655344	0.0140974	0.0112908	0.014559	0.0114054	0.0185848	0.013003	0.00949962	0.0759575	0.0442481	0.0132135	0.0846887	0.0716907	0.0317689	0.0523604	0.0196364	0.0380631	0.0117099	0.0354544
RP13-753N3.1	0.0447365	0.0400192	0.0324945	0.028922	0.0245477	0.04845	0.0139584	0.0556396	0	0.0997601	0.0741838	0.0100593	0.0181869	0.0127333	0.016094	0.0294983	0	0	0.0528794	0.0208155	0.0160539	0.0736181	0.0956405	0.0160571	0.018381	0.0288261	0	0.0259985	0.0137993	0.00671703	0.0130201	0.0141119	0	0.0317223	0.0128748	0.0102008
TEFM	0.0221607	0.0264748	0.0322447	0.0251289	0.0290259	0.0273867	0.0193365	0.0164966	0.0233401	0.037375	0.029221	0.0279355	0.0288569	0.024687	0.0178827	0.0359304	0.029742	0.0205314	0.0301446	0.0283906	0.0323325	0.0271053	0.0365696	0.027779	0.0250122	0.0226373	0.0236756	0.0279945	0.02404	0.0291168	0.0306121	0.0272073	0.0420208	0.0402795	0.0326157	0.0187098
ADAP2	0.00251162	0.000801858	0	0	0	0	0	0	0	0	0.000649126	0	0.00124961	0	0	0	0	0	0.000882741	0.00203561	0	0	0.00192236	0	0.964804	0.00249197	0.00153339	0.00956636	0	0.000785696	0.00057393	0	0.00113323	0.000882914	0.00670514	0.00147022
RNF135	0.00835706	0.0133122	0	0.021498	0.0232071	0.0222775	0.0545461	0.0161763	0.0191907	0	0.00237763	0	0.0112625	0.00358388	0.00270604	0	0.0102973	0	0.0171697	0.00596312	0.00107385	0.00981293	0.0169254	0	0.28049	0.0205984	0.072892	0.0148725	0.0395255	0.0494114	0.022551	0.0238624	0.0689763	0.0664759	0.0458772	0.0347297
NF1	0.0232092	0.029061	0.0329757	0.0291456	0.0309572	0.0253333	0.0166203	0.0257421	0.0168546	0.0174794	0.0324448	0.032761	0.031117	0.0267979	0.0282613	0.035281	0.0308624	0.0142192	0.0287406	0.0291514	0.0353005	0.0353987	0.0291033	0.0396675	0.018532	0.0260845	0.0247598	0.0297247	0.0208802	0.024863	0.0252712	0.0278546	0.0338893	0.0322798	0.0347072	0.0246686
OMG	0.0442363	0.0723588	0.0706006	0.0242247	0.0109841	0.0144229	0.00764706	0.00792412	0.00654808	0.0295952	0.0100159	0.00225868	0	0.000520166	0.00273932	0.00931509	0.00520972	0	0.00222702	0.00508558	0.00858578	0.00864261	0.00241709	0.00403192	0.00367061	0.00540436	0.0375245	0.475054	0.00484961	0.0209009	0.0100353	0.0131311	0.0222379	0.0124732	0.0311734	0.0139541
EVI2B	0.00568888	0	0	0	0	0	0	0.00816675	0	0	0	0	0	0	0	0	0	0	0	0	0	0	0	0	0.877111	0	0.00149781	0.102884	0	0	0.00465228	0	0	0	0	0
EVI2A	0.00242722	0.000927204	0	0	0.000800733	0.00362683	0.00113439	0	0	0	0.000422066	0	0.00127475	0.000272598	0.000682127	0	0.00172266	0	0.00140179	0.00185118	0	0.000849549	0.0013513	0.00140867	0.449279	0.000918879	0.00459824	0.501119	0.000535771	0.00373346	0.00241582	0.00270635	0.000761164	0.00101851	0.00249173	0.0102689
RAB11FIP4	0.0309941	0.0389376	0.046548	0.0433171	0.026555	0.0172882	0.021729	0.0262697	0.0124431	0.043852	0.0353291	0.0467279	0.0448342	0.0569704	0.0450073	0.0543909	0.0281171	0.0251022	0.0364308	0.0278394	0.0414834	0.0352191	0.0471127	0.0545589	0	0.0183579	0.00970734	0.00413573	0.01123	0.0102045	0.00909841	0.0104509	0.00623858	0.00980478	0.00926136	0.0144532
COPRS	0.00906849	0.0112551	0.00908995	0.00733118	0.00991253	0.0300502	0.0645567	0.0263812	0.0257115	0.0110151	0.00869451	0.0179685	0.0111796	0.0234868	0.0154308	0.0145617	0.00959833	0.00456159	0.00947745	0.00815592	0.0311117	0.0137008	0.0112253	0.0293705	0.0431928	0.0257461	0.0557475	0.0567838	0.0513195	0.0650899	0.0515064	0.0320214	0.054289	0.059112	0.0647862	0.0275099
UTP6	0.0310793	0.0338394	0.0335111	0.0279594	0.0262176	0.0285831	0.0231447	0.0215056	0.0211733	0.0211423	0.0344917	0.0297743	0.034713	0.0311281	0.0277023	0.0340943	0.030955	0.0155149	0.0307735	0.0250276	0.026847	0.0344032	0.0310825	0.0363217	0.0335545	0.0268486	0.0232304	0.0305797	0.0224343	0.0244972	0.0320057	0.0225708	0.0179072	0.0242324	0.0274026	0.0237519
SUZ12	0.0184299	0.0161566	0.0202804	0.0155833	0.0196176	0.0230327	0.0508407	0.0486238	0.0378127	0.0112625	0.0213772	0.0188462	0.0230162	0.0207444	0.0234356	0.0254455	0.0191225	0.0042355	0.0174402	0.0179577	0.030767	0.0191783	0.0174092	0.0168885	0.026072	0.0594956	0.0353057	0.0197576	0.0623676	0.057131	0.0331223	0.0507462	0.0271289	0.0312521	0.0235231	0.036594
LRRC37B	0.0358115	0.039989	0.0315368	0.021866	0.029542	0.0205774	0.0263487	0.0245184	0.0259774	0.0261044	0.0291541	0.0347309	0.0278608	0.0329621	0.0339682	0.0270051	0.0262825	0	0.0259756	0.0259572	0.0258669	0.0261287	0.0236505	0.0292559	0.0282837	0.024058	0.0233157	0.0227887	0.0251063	0.0295257	0.0282507	0.028036	0.0423006	0.0288256	0.0362508	0.032188
RHOT1	0.024396	0.0271508	0.0306053	0.0252295	0.0244986	0.0201109	0.0208665	0.0191115	0.0264926	0.0197291	0.0301381	0.0370425	0.0403188	0.0316051	0.0339184	0.0301439	0.0316219	0.047839	0.029052	0.026526	0.0391253	0.0360992	0.0229255	0.0270683	0.0206935	0.0241714	0.0208799	0.0277606	0.0256689	0.0225147	0.0261428	0.0257533	0.0243306	0.0290842	0.0286449	0.0227402
C17orf75	0.0120376	0.0129569	0.0080485	0.0204626	0.0321822	0.0304648	0.0188014	0.023758	0.0347677	0.0257404	0.0193849	0.0352472	0.0320291	0.0433864	0.0290481	0.0363625	0.0325175	0.0522723	0.0262367	0.02676	0.0386557	0.0301232	0.0291918	0.0267448	0.00694738	0.033224	0.0196395	0.0169527	0.0315232	0.0322716	0.0234304	0.0306308	0.0352956	0.0317178	0.0273834	0.0338033
RP11-227G15.2	0	0	0	0	0	0	0	0	0.728706	0	0	0	0	0	0	0	0	0	0	0	0	0	0	0	0	0	0	0	0	0	0	0.271292	0	0	0	0
ZNF207	0.0240162	0.0256099	0.0294588	0.0266165	0.0307545	0.0265322	0.0241004	0.0237808	0.0260027	0.0289362	0.0288889	0.0252859	0.0292075	0.0266846	0.0284219	0.0295253	0.0301702	0.0218363	0.0256557	0.0265851	0.0298179	0.0288307	0.0250408	0.0311336	0.0178551	0.0295278	0.0251768	0.0283601	0.0297584	0.0291535	0.0377859	0.0310976	0.0267679	0.0274103	0.0265724	0.0376415
RP11-227G15.8	0.0483767	0.0953788	0.0355727	0.0138712	0	0	0	0	0	0	0.0555634	0.0341462	0.0472284	0.00940587	0.0147978	0.0693132	0.0148402	0	0.0322935	0.0593017	0.087287	0.0464841	0.125954	0.0768569	0	0.00586587	0.0128029	0	0	0.0127465	0.0319548	0.012739	0.0121464	0.0160778	0.0204545	0.00854058
PSMD11	0.0246018	0.0250356	0.0261433	0.0225056	0.0261949	0.0324566	0.0283933	0.0287738	0.0260283	0.0249431	0.0246169	0.0290371	0.0293742	0.0307901	0.026041	0.0323732	0.0302731	0.0163593	0.0236223	0.0228302	0.0287146	0.0288032	0.0256912	0.0256832	0.015366	0.0353437	0.0235612	0.0347643	0.0336009	0.0311425	0.0388444	0.0297131	0.0237547	0.0322021	0.0277183	0.0347032
CDK5R1	0.0319279	0.0371713	0.0424905	0.0240401	0.0135148	0.0137297	0.0058478	0.0187105	0.0140265	0.021199	0.0445611	0.0604679	0.06208	0.0530262	0.0672128	0.05831	0.033701	0.0336953	0.0314729	0.0282878	0.0460668	0.0423545	0.0344493	0.0332254	0.00601657	0.0198734	0.0090876	0.017725	0.0102242	0.0100299	0.0117488	0.0177239	0.00839851	0.0123324	0.00889148	0.0163794
MYO1D	0.0568456	0.0467755	0.0323741	0.0561566	0.0464206	0.0232429	0	0.013263	0.0432024	0.0279591	0.0452411	0.0655622	0.0220256	0.0483429	0.066968	0.0856286	0.0201142	0	0.0123708	0.0322773	0.0208209	0.0475935	0.0191606	0.023702	0	0.020629	0.00570099	0	0.00799261	0.00787499	0.00631976	0.0152291	0.0247014	0.00771371	0.0425675	0.00522333
RP11-220C2.1	0.0632883	0.05445	0.0465941	0.060732	0.0463579	0.0346173	0	0	0.0257111	0	0.0459832	0.0286712	0.0473797	0	0.0216425	0.0321248	0.0126226	0.10882	0.0232775	0.0496373	0.023754	0.0515788	0.0413723	0.0344759	0.0317413	0.0162032	0.013518	0	0.0148154	0	0.0153304	0.0251824	0.0103019	0	0.0117339	0.00808314
TMEM98	0.0193289	0.0170066	0.0132375	0.0218032	0.0327322	0.0482747	0.0471178	0.0275647	0.0468728	0.0277394	0.0219952	0.0183572	0.0245559	0.0147235	0.0104763	0.0170389	0.0292858	0.00765108	0.0187009	0.0222023	0.00861029	0.0113155	0.0181994	0.0120199	0.00574773	0.0292979	0.0480979	0.031994	0.0436015	0.0481922	0.0323507	0.033213	0.0601473	0.0557397	0.0502643	0.0245442
ASIC2	0	0.045319	0.0519543	0.0160754	0.0322775	0	0	0	0	0	0.0187935	0.0580398	0.0670361	0.0129351	0.0601487	0.21839	0	0	0.0278692	0	0.14979	0.0363913	0.0166781	0.0640717	0	0.0256875	0.00630058	0.033026	0.00540422	0.00489669	0.00713232	0.00953359	0	0.0153787	0.0168711	0
CCL2	0.001039	0.000740696	0.00127036	0.00282253	0	0	0.00126359	0.00494667	0	0	0.000651386	0.00103207	0.00179329	0.00182795	0.00246245	0.00427202	0.00146684	0	0.000937616	0.000923855	0.00197926	0.00412718	0.00170003	0.00157267	0.910735	0	0.00081457	0	0.000784311	0.00436058	0.00361452	0.00318708	0.00102599	0.0162418	0.0224063	0
CCL8	0	0	0	0	0	0	0	0	0	0	0	0	0	0	0	0	0	0	0	0	0	0	0	0	1	0	0	0	0	0	0	0	0	0	0	0
TMEM132E	0	0	0.0383235	0	0	0.103941	0.0581457	0.0612181	0	0	0.0753536	0.0105987	0.0209049	0.0140068	0.0461156	0.320642	0	0	0.0094786	0.00680931	0.0931041	0	0	0	0	0.0124358	0.0075712	0	0.0670448	0.0188391	0.019475	0	0	0	0	0.0159922
CCT6B	0	0.0092699	0.00880559	0	0.0103901	0.0466983	0.079228	0.0213989	0.0170425	0.0513186	0.0149184	0.0071706	0.00991565	0.00463371	0.0188228	0.00620274	0.00931396	0	0.00877476	0.00455124	0.0279477	0.00733015	0.0095654	0.00648876	0.0201053	0.00572897	0.0682527	0.0853369	0.0209327	0.0377106	0.0296401	0.0183946	0.128328	0.0903273	0.0916288	0.0238261
ZNF830	0.0247092	0.0303323	0.0368723	0.0252361	0.0260291	0.0250817	0.0211617	0.0178271	0.0206528	0.031004	0.0320271	0.0234071	0.0355547	0.0236797	0.0373657	0.0442404	0.0276873	0.00802514	0.0303434	0.0243246	0.0234024	0.0381603	0.0355012	0.0325329	0.0176809	0.0290203	0.024839	0.0254143	0.0225116	0.0295181	0.0323125	0.0335664	0.0257762	0.0286626	0.0200264	0.0355135
LIG3	0.0181428	0.0261132	0.0241077	0.0200387	0.0390035	0.0578189	0.0295958	0.0392807	0.0214263	0.0144164	0.0278554	0.0271297	0.0291269	0.0301562	0.0207834	0.0272649	0.0257592	0.0146756	0.0208755	0.0239399	0.0252316	0.0180357	0.0299235	0.0279317	0.0199782	0.0243289	0.0352724	0.0252725	0.0326489	0.0330407	0.0246612	0.0284193	0.0405475	0.0345324	0.031143	0.0315218
RFFL	0.0367806	0.0342684	0.0247196	0.0289038	0.0286213	0.0358327	0.0456542	0.0237155	0.0217222	0.042255	0.03312	0.0223601	0.0245293	0.0170322	0.0253737	0.0313171	0.0126902	0	0.0271525	0.0344017	0.0138728	0.0303724	0.0381709	0.0245247	0.0283656	0.0304249	0.0311164	0.0218253	0.0392103	0.0290779	0.0250508	0.0210554	0.0245228	0.0486956	0.0192048	0.0240591
RAD51D	0.0201927	0.0203956	0.0229775	0.00972708	0.00847516	0.0228057	0.0524025	0.0351586	0.0383649	0.0256433	0.0228738	0.0296529	0.0232419	0.0377151	0.0421546	0.0139902	0.0187559	0.0446386	0.0233546	0.0162288	0.0209967	0.029625	0.0148389	0.0260373	0.0189075	0.0368421	0.0383958	0.0264826	0.0582057	0.0436163	0.0186451	0.0232906	0.0308133	0.0388672	0.033889	0.0117977
NLE1	0.0255238	0.0284203	0.0223855	0.0171163	0.0155043	0.0386319	0.0240753	0.0174455	0.0285998	0.0341177	0.0203349	0.0219196	0.021573	0.0341994	0.0368343	0.0298785	0.0151704	0.0114135	0.0237927	0.0170433	0.0255825	0.0288243	0.0263127	0.0146083	0.0326124	0.0157896	0.0452512	0.0999872	0.0270631	0.033525	0.0314991	0.0170136	0.0326242	0.0384294	0.0293597	0.0175379
SLFN5	0.0105199	0.0103605	0.0297239	0.0194834	0.0312798	0	0	0.0254026	0	0	0.0211637	0.0529697	0.0310212	0.0139785	0.0717603	0.0627033	0	0.101523	0.0171669	0.022357	0.0445888	0.0182202	0	0.0380533	0.197078	0.009688	0.00349423	0.0281851	0	0.00823744	0.00320275	0.0130197	0	0	0.109532	0.0052865
SLFN11	0.00472878	0.0135672	0	0.00794025	0.0170328	0.0690447	0.153401	0.0136977	0.10276	0	0	0	0.0123473	0	0	0	0.0181386	0	0.00475612	0.00390002	0.0045742	0	0	0.0103508	0.209746	0.0321374	0.0585387	0.0513616	0.0615384	0.0605985	0.0251232	0.0219389	0.0199232	0	0.0138071	0.00904777
SLFN12	0	0	0	0	0	0	0	0	0	0	0	0	0	0	0	0	0	0	0	0	0.0127179	0	0	0	0.38272	0.0082403	0	0	0.00930022	0.109763	0.0107404	0	0.0881676	0	0.37835	0
RP11-1094M14.11	0.0188444	0.0200709	0.0274073	0.0154648	0.0194918	0.0312492	0.0234263	0.0241798	0.0299308	0.0172427	0.0281237	0.0288991	0.0319678	0.0199123	0.0291363	0.0308869	0.0224347	0.0452171	0.0214358	0.0164244	0.0314685	0.0356855	0.0202846	0.0408544	0.0135505	0.022694	0.0314731	0.0397212	0.0273191	0.0306818	0.0427448	0.0223879	0.0435143	0.037192	0.0395326	0.0191495
PEX12	0.0314329	0.031634	0.0296367	0.0200312	0.0210007	0.0220111	0.0214807	0.0150867	0.0162659	0.0103102	0.0227469	0.02243	0.0280811	0.0239966	0.0408765	0.0270061	0.0194034	0.0312733	0.0188903	0.0127051	0.0391849	0.0341924	0.0312038	0.0366546	0.0182104	0.0112782	0.0425291	0.0610005	0.0212934	0.0162479	0.0214164	0.0164035	0.0616206	0.0524161	0.061805	0.008244
AP2B1	0.0218737	0.0242693	0.0329666	0.0214402	0.0250587	0.0270535	0.0165029	0.0224286	0.0208407	0.026023	0.0257499	0.0374088	0.035197	0.0422007	0.0367073	0.0305705	0.0336446	0.0370515	0.027629	0.0221235	0.0518385	0.0306149	0.020018	0.0357519	0.0142516	0.0235952	0.0220871	0.0370686	0.0174114	0.0226573	0.0231995	0.0204633	0.0252937	0.0306041	0.0341629	0.024242
RASL10B	0	0	0.00541484	0.00890518	0	0.0165488	0.0349276	0.0152964	0	0.0299624	0.0110088	0.051222	0.0365432	0.0546759	0.0447142	0.0935566	0.0138926	0	0.00718751	0	0.0317927	0.0606961	0	0.0159784	0.0102174	0.021551	0.0563316	0.0626798	0.0669693	0.0582646	0.0429815	0.016482	0.0337587	0.0136415	0.0759952	0.00880398
MMP28	0.04198	0.0226647	0.0130261	0.00540887	0.0106232	0	0.00776453	0.0199637	0	0	0.0124772	0.025037	0.0177502	0.0406253	0.0137496	0.0185538	0	0	0.0102856	0.00308525	0.0449643	0.0203456	0.00755173	0.0245193	0.204082	0.00281249	0.0158421	0.056808	0.0119262	0.0105932	0.00336549	0.00276633	0.0941051	0.114247	0.123076	0
C17orf50	0	0	0.0201488	0	0.0526841	0.0132288	0	0.0627971	0	0	0.0178376	0.0562438	0.0407507	0.0673775	0.120595	0.0188351	0	0	0.0273264	0	0.134003	0.0206988	0	0	0	0.00776553	0.018381	0	0.0575314	0	0.0402458	0	0.128134	0	0.080259	0.0151568
TAF15	0.0262489	0.0343282	0.0315901	0.0216973	0.023089	0.0258783	0.0372392	0.0338654	0.0384282	0.0257154	0.0237032	0.0217504	0.0311835	0.023423	0.0255435	0.0274005	0.0236026	0.0150692	0.0225526	0.0209817	0.0340107	0.0282287	0.023617	0.0295198	0.0237419	0.0302688	0.0289043	0.0186141	0.0381522	0.0382519	0.037728	0.032642	0.0215425	0.0289166	0.019524	0.0330475
AC015849.19	0.0246688	0.0767878	0.0297673	0	0	0.0413457	0.0269596	0	0	0	0	0.0348552	0.0427324	0.021014	0.0114228	0.0379097	0.0266673	0.20166	0.0190039	0.0334772	0.0397995	0.0383224	0.0226274	0	0.0327092	0.0298075	0.0133877	0.0346104	0.0151185	0.0125922	0.0153086	0.0405509	0.0348548	0.0147767	0.0272625	0
AC015849.2	0	0	0	0	0	0	0	0	0	0	0	0	0	0	0	0	0	0	0	0	0	0	0	0	0	0	0	0.999999	0	0	0	0	0	0	0	0
CCL5	0.0148472	0.0235428	0.0218106	0.0108847	0.0426776	0.00536124	0.023678	0	0	0	0.012076	0.0114214	0.00777142	0.0146987	0.0373223	0.0180673	0.0192438	0	0.0165529	0.0173391	0.0273838	0.0214241	0.0935781	0.0157346	0.408716	0.00595774	0.0227027	0	0.0110157	0.0154676	0.002853	0.0346227	0.00549218	0.00387183	0.0249884	0.00889613
RDM1	0	0.00331168	0	0.00292434	0.0032816	0.00628167	0.0476323	0.0377828	0.0835015	0	0	0.00201431	0.00156453	0.00217608	0.00986934	0	0.00305188	0	0.00144525	0.00116023	0.00460906	0.00458517	0	0.00355836	0	0.0520179	0.0356138	0.0226802	0.0960327	0.119373	0.119306	0.135682	0.0100418	0.0250142	0.015716	0.149772
CCL3	0.0014696	0.00089528	0.00107182	0.00101159	0.000191356	0.000369467	0.000566683	0.000607767	0.000730977	0	0.00164934	0.000382611	0.000340116	0.000363247	0.00106112	0.00127549	0.000566509	0	0.00111662	0.000685499	0.000142828	0.000601141	0.00155285	0.00183139	0.974992	0.00130805	0.000308333	0.000707182	0.000509236	0.000238258	0.000960931	0.000739527	0.000612536	0.000361262	0.000553756	0.000225782
CCL4	0.00254027	0.00119595	0.00163268	0.000281822	0.000255531	0.000221728	0.00214338	0.000634078	0.00111186	0	0.00141121	0.00037763	0.000904802	0.000946389	0	0.00195913	0.000706871	0	0.00128611	0.00108153	8.86055e-05	0.000883305	0.00125876	0.00276943	0.970642	0.00107091	0.000184	0.00203884	0.000696139	0.000201107	0.000224134	0.000419725	0	0.000136975	0.000239923	0.000454947
CCL3L3	0	0	0	0	0.00365762	0	0.00219677	0	0	0	0	0	0	0	0	0.00134937	0	0	0	0	0	0	0	0	0.99197	0.000416593	0	0	0.000409569	0	0	0	0	0	0	0
CCL4L1	0	0	0	0	0	0	0	0	0	0	0	0	0	0	0	0	0	0	0	0	0	0	0	0	1	0	0	0	0	0	0	0	0	0	0	0
CCL3L1	0	0	0	0	0	0	0	0	0	0	0	0	0	0	0	0	0	0	0	0	0	0	0	0	1	0	0	0	0	0	0	0	0	0	0	0
CCL4L2	0	0	0	0	0.0126873	0.0108169	0	0	0	0	0	0	0	0	0	0	0	0	0	0	0	0	0	0	0.976496	0	0	0	0	0	0	0	0	0	0	0
ZNHIT3	0.0256806	0.0244374	0.0295236	0.0276993	0.0260244	0.0276851	0.029664	0.0329165	0.0233539	0.0268027	0.0270986	0.0315579	0.0316998	0.0298057	0.0287569	0.0328829	0.0309549	0.0286472	0.0262303	0.02504	0.0337433	0.0281325	0.0255358	0.0311193	0.0200901	0.0266957	0.0260429	0.0307638	0.0294481	0.0239899	0.0282846	0.0226333	0.0261759	0.0275943	0.0285149	0.0247743
MYO19	0.0240301	0.0340591	0.0258309	0.0176175	0.020039	0.0236533	0.0354534	0.0419898	0.046044	0.0466585	0.0230087	0.0355343	0.01987	0.0338374	0.0228774	0.046556	0.0197045	0	0.0264243	0.0126781	0.0208598	0.0366309	0.0327181	0.0323133	0.0248928	0.0319826	0.0384178	0.038554	0.0295813	0.0316219	0.0251203	0.0115275	0.0228028	0.0327212	0.0236679	0.0107216
PIGW	0.00883993	0.00565661	0.0196705	0.00197784	0.00754347	0.0270363	0.0946366	0.0361782	0.0094541	0.0134492	0.00296543	0.0214377	0.0210192	0.0318659	0.0207528	0.02171	0.0192433	0.0921705	0.00929597	0.0185229	0.0246174	0.0194646	0.0188038	0.0250969	0.0127754	0.0108057	0.054891	0.0367144	0.0357123	0.0403647	0.079871	0.00523912	0.0483026	0.0586478	0.0349934	0.0102734
GGNBP2	0.0255331	0.0285466	0.0258424	0.0268853	0.0283909	0.025771	0.025277	0.0290243	0.0290239	0.0258748	0.0276024	0.0263144	0.0290918	0.0254699	0.0303513	0.0355868	0.0246495	0.024221	0.0328401	0.0286951	0.0276976	0.0341957	0.0376956	0.0319338	0.0193707	0.0344665	0.0212007	0.0253846	0.0333617	0.0301176	0.0267323	0.0310234	0.0211572	0.0247842	0.0174484	0.0284383
DHRS11	0.0141046	0.0176607	0.0302245	0.0209872	0.0291113	0.0380879	0.0322087	0.0489745	0.0387791	0.0525359	0.0204127	0.0225223	0.0169024	0.0146401	0.0120949	0.0267465	0.029316	0.0135701	0.0182462	0.0145408	0.0269139	0.0341194	0.0107971	0.0314668	0.0203363	0.0292646	0.0317785	0.0174115	0.0418752	0.0349486	0.0323241	0.0402777	0.032204	0.0533227	0.0352586	0.0160344
MRM1	0.0182161	0.0271731	0.0517133	0.0111303	0.00932578	0.0701048	0.0337773	0.051718	0.0114243	0	0.0266885	0.00604837	0.0256822	0.017117	0.0381564	0	0.0397347	0	0.0241957	0.0101182	0.0275736	0.0537479	0.0347658	0.0173946	0.0536433	0.0119197	0.0660776	0.0249293	0.00741216	0.0235533	0.040915	0.00274174	0.0537585	0.0614622	0.0477816	0
RP11-445F12.1	0.0122968	0	0	0.0171495	0.260598	0.0650205	0	0.0297185	0.0328615	0	0.123402	0.0242893	0.0220549	0.0180283	0	0.0201912	0	0	0.00374385	0.0864783	0.137165	0.00573258	0	0.0211576	0	0.00609602	0.0216792	0	0.00944287	0.00585131	0.00623539	0	0.0126945	0	0.0487565	0.0093569
LHX1	0.0270663	0.0194338	0.00545824	0.0343577	0.121405	0.0609141	0	0.00600639	0.0210965	0	0.121492	0.00168835	0	0.0152177	0	0.0641231	0.00891004	0	0.0202765	0.0783485	0.146597	0.0134716	0.0285359	0.0257336	0	0.0308925	0.0124251	0.0171081	0.00880399	0.00309919	0.026779	0.0147971	0.0149115	0.0249274	0.00635882	0.0197648
AATF	0.0288963	0.0242208	0.0219711	0.0293299	0.0425371	0.0383769	0.0380702	0.0322305	0.0435055	0.0301926	0.0258407	0.0171569	0.0183469	0.0137299	0.014819	0.0158559	0.0209388	0.0375064	0.0294233	0.0329817	0.0173343	0.0273957	0.0278569	0.0273817	0.0189539	0.035831	0.0309489	0.0310879	0.0443149	0.0258857	0.0348669	0.0317689	0.0236747	0.017882	0.0191478	0.0297382
ACACA	0.0149248	0.0224742	0.0200006	0.0124152	0.022197	0.0334467	0.0407347	0.0191449	0.0238161	0.00397067	0.0259174	0.0409536	0.0335513	0.032325	0.0316152	0.0224136	0.0205026	0	0.016944	0.0201193	0.0391928	0.0275754	0.00828641	0.0293448	0.0123923	0.0288063	0.0428936	0.066762	0.0373797	0.0466352	0.0381911	0.0178955	0.0515935	0.0374308	0.0367904	0.0213633
TADA2A	0.0175917	0.0227018	0.0179059	0.0156533	0.0236876	0.0199479	0.0363349	0.0389997	0.0336418	0.0368791	0.020012	0.035501	0.0304681	0.0353577	0.0284922	0.0270727	0.0199424	0.0269347	0.0222505	0.0194771	0.0324098	0.0227146	0.0182451	0.0164646	0.0183065	0.0320629	0.0319062	0.0372407	0.0415787	0.0381496	0.0265764	0.037738	0.026733	0.0426579	0.0194128	0.0289511
DUSP14	0.0156695	0.0101034	0.00904296	0.00848811	0.0176856	0.0326007	0.043768	0.030203	0.0354229	0.028561	0.0133958	0.0205997	0.0238496	0.0213145	0.0182936	0.0207229	0.0133445	0.0252185	0.00854371	0.0134381	0.0159682	0.00640392	0.00639166	0.0165468	0.0278426	0.0259119	0.0504528	0.0187169	0.0408105	0.0603669	0.0368786	0.0299848	0.09436	0.0541224	0.0782462	0.0267298
SYNRG	0.0299405	0.0307608	0.0398021	0.0340389	0.0254211	0.0293334	0.0153894	0.0382643	0.0219241	0.0281056	0.0307781	0.0405401	0.0353139	0.0387735	0.0290361	0.0283696	0.0351704	0.012668	0.0335851	0.0320122	0.0461731	0.0343891	0.0342435	0.0246972	0.0225976	0.0225298	0.0186386	0.0211934	0.018823	0.0164661	0.0203066	0.0196215	0.0236787	0.021092	0.0211511	0.0251719
DDX52	0.0239733	0.0262427	0.0226998	0.0259445	0.0330979	0.0473676	0.0294494	0.0288827	0.0371852	0.0261614	0.02742	0.0183897	0.0208869	0.0152986	0.014661	0.0199784	0.0294869	0.0199373	0.0252182	0.0210032	0.0276327	0.0222176	0.0241098	0.03459	0.0180496	0.0267969	0.0335708	0.0346644	0.0273417	0.0285903	0.0469644	0.0301781	0.0319938	0.0411343	0.0316566	0.0272241
RP11-697E22.1	0.0383123	0.0116596	0.081208	0	0	0.0132492	0	0.028559	0.0365575	0.230536	0.0431392	0.0144439	0.0386616	0.053135	0.0290189	0.0206552	0	0	0.0257299	0.0602938	0.0241115	0	0	0.0502531	0.0180489	0.0199118	0.010253	0	0.00663123	0.0108935	0.0422085	0.0205769	0	0.031894	0.0400588	0
RP11-1407O15.2	0.0258852	0.028251	0.0278844	0.0195375	0.0379336	0.0443107	0.0228889	0.0146274	0.0383741	0.040415	0.0255595	0.0325663	0.0355856	0.0235594	0.0252983	0.0255257	0.0418492	0	0.0189984	0.0289141	0.0396615	0.0199668	0.0172853	0.0257514	0.0248162	0.0336805	0.0321408	0.0169748	0.0388334	0.031567	0.0247325	0.0341747	0.0276679	0.0252128	0.0215451	0.0280249
MRPL45	0.0279767	0.0281418	0.022801	0.0383848	0.039102	0.0312332	0.026255	0.0212674	0.0251965	0.0287032	0.027899	0.0263095	0.0275198	0.0315643	0.0287769	0.0282816	0.0265028	0.0476878	0.0238432	0.0267066	0.0250498	0.0252473	0.0246441	0.0205504	0.0258801	0.0194201	0.0337559	0.0258099	0.0150422	0.0203929	0.0314933	0.0198369	0.0351704	0.0332354	0.0364431	0.0238751
SOCS7	0.0125965	0.0245911	0.0278376	0.0256574	0.0135376	0.0313564	0	0.064266	0.068428	0	0.0274607	0.0260107	0.00414663	0.0265752	0.0382627	0.0418319	0	0	0.0386613	0.0220034	0.0414875	0.0223146	0.0585732	0.0183107	0.0144062	0.0191708	0.0134406	0	0.0158491	0.0223682	0.0274019	0.0496907	0.0231319	0.0537724	0.0436836	0.0831756
ARHGAP23	0.0406958	0.0325111	0.0493611	0.0289074	0.0368098	0.0236543	0.0151379	0.00678871	0.0312158	0.021952	0.0408158	0.0233763	0.0385646	0.0459749	0.0408885	0.0295087	0.030179	0	0.0471175	0.0424386	0.0272578	0.0480213	0.0536096	0.0382544	0.012987	0.0236743	0.0108634	0.0207276	0.017623	0.0117976	0.0241968	0.0159076	0.00908292	0.0129622	0.0206681	0.0264685
SRCIN1	0.0299562	0.0496764	0.0380091	0.0170038	0.0104426	0.00683645	0.0115068	0.0258707	0.0140755	0.00398952	0.0372233	0.0553449	0.0658958	0.0545459	0.0611529	0.0483765	0.0309073	0.0408767	0.0382735	0.0171191	0.0447191	0.077101	0.0335968	0.0731267	0.00572225	0.0139601	0.00935693	0.0179864	0.00944064	0.00858324	0.00508971	0.00586697	0.00623987	0.0135626	0.0118222	0.00674259
CTB-58E17.2	0	0	0.0212245	0	0.0373062	0	0	0	0	0	0	0.089687	0.0204916	0.0656091	0.203044	0.105763	0.0289823	0	0.0198151	0	0.0730486	0.169171	0	0.105442	0	0.0104182	0.016262	0	0	0	0	0	0.0337346	0	0	0
C17orf96	0.0205018	0.0291519	0.0100076	0.00722327	0.013869	0.0806998	0.0938812	0.0223295	0.0545447	0	0.0118308	0.00692671	0.0539023	0.00541095	0.0504512	0.0395411	0.0224296	0	0.0124866	0.0184449	0.0111971	0.0303444	0.0279864	0.0408713	0	0.0158156	0.0206941	0.0603358	0.0449936	0.0314897	0.0274784	0.013839	0.0252262	0.0104135	0.0340305	0.0516512
CTB-58E17.1	0.0131161	0.0173599	0.0205048	0	0.0537428	0.0599399	0.0584463	0.0206591	0.0394675	0	0.0114164	0.00822282	0	0	0.0145108	0	0	0	0.00841214	0.0277136	0.0369045	0.0171261	0.0134904	0.0172511	0.0521207	0.0073124	0.0660278	0.134324	0.0162602	0.0530048	0.00792824	0	0.0522068	0.0124016	0.123908	0.0362213
CTB-58E17.3	0.00973182	0	0	0	0.051867	0.0467411	0.0464789	0.0597565	0.0628583	0	0	0	0	0	0	0	0.0323123	0	0.00729192	0	0.0124218	0	0.0315403	0	0.0964347	0.0115685	0.0853391	0	0.0383768	0.0458401	0.0160918	0.0131694	0.132779	0.0285282	0.154339	0.0165336
MLLT6	0.0232209	0.02756	0.0267861	0.0233753	0.0230282	0.0256045	0.0347289	0.0154948	0.0252856	0.0296948	0.0339255	0.0319329	0.0346166	0.0370057	0.0268618	0.0355449	0.0325811	0	0.0285071	0.020304	0.0309103	0.0284945	0.0270289	0.0372877	0.0230903	0.0296095	0.0248744	0.0658315	0.0288783	0.0164334	0.0179916	0.0221016	0.0227402	0.0291365	0.0347057	0.024827
CISD3	0.00222692	0.00271111	0.0023585	0.00565133	0.00887092	0.0208826	0.0629151	0.0241137	0.0219548	0.0168072	0.004872	0.00531585	0.00275803	0.00755169	0.00315165	0.013767	0.0125156	0.0242386	0.0033683	0.00744476	0.0133949	0.00599962	0.0109814	0.00798641	0.261221	0.0120632	0.0745269	0.0424866	0.0535797	0.0649544	0.0309179	0.0138315	0.0504788	0.0433569	0.038159	0.022586
PCGF2	0.0275357	0.0221824	0.0269344	0.0300814	0.0293457	0.0252071	0.0269447	0.0258548	0.0225512	0.0353959	0.028226	0.0381545	0.0338746	0.0343538	0.035649	0.0336397	0.0256322	0.0254771	0.0308262	0.0271436	0.0343624	0.0317898	0.0241826	0.0314481	0.00971183	0.0302379	0.0198384	0.0333322	0.027078	0.0208278	0.0269581	0.0209395	0.0257847	0.0235262	0.0317185	0.0232543
CTB-58E17.5	0	0	0	0	0	0	0	0	0	0	0	0	0	0	0	0	0	0	0	0	0	0	0	0	0	0	0	0.707012	0.135393	0	0	0	0	0	0.157594	0
PSMB3	0.016891	0.0130962	0.0197414	0.0176869	0.0255176	0.0322557	0.0376652	0.0294436	0.0318822	0.0287003	0.0201695	0.0274032	0.0261967	0.0268436	0.0207155	0.0198635	0.0303449	0.038775	0.020492	0.0195077	0.0253012	0.0222642	0.0143367	0.0214172	0.0323447	0.0367116	0.028348	0.0312937	0.044073	0.0346663	0.0432154	0.0397426	0.0247574	0.0304895	0.0292603	0.0385865
PIP4K2B	0.0332399	0.0323926	0.0419448	0.0233363	0.0168017	0.0220379	0.010647	0.0217349	0.00838262	0.0440954	0.0381993	0.0409807	0.0470519	0.0354132	0.0415844	0.0441801	0.0215322	0	0.0320261	0.0226446	0.0388076	0.0446973	0.0330154	0.0396998	0.0153153	0.0217241	0.0169712	0.0350875	0.01645	0.021092	0.0224449	0.0181908	0.0225741	0.0272854	0.0302352	0.0181838
CWC25	0.026393	0.0256878	0.0275963	0.0324219	0.0279921	0.0234438	0.0175485	0.027527	0.0201396	0.0323254	0.0276977	0.0298184	0.0306521	0.0281221	0.0354536	0.0349454	0.0290095	0.0187176	0.025741	0.0258749	0.0300501	0.0321333	0.0332624	0.0395938	0.02318	0.0287326	0.0206972	0.0185925	0.0267645	0.0277631	0.0285685	0.0330055	0.0292347	0.0255096	0.0247493	0.0310551
RPL23	0.0238009	0.022929	0.0257264	0.0285289	0.0317027	0.0355158	0.0382363	0.029264	0.0304291	0.028062	0.0239877	0.0252206	0.0237686	0.0283376	0.0327098	0.0219949	0.0236427	0.0395242	0.0246087	0.0278046	0.0186441	0.0220781	0.0229961	0.0229099	0.0317552	0.0238495	0.0421222	0.0281042	0.0254074	0.0299912	0.0276795	0.0231101	0.0321926	0.0292894	0.0305769	0.0234992
LASP1	0.0460805	0.045336	0.0295728	0.0291254	0.0268483	0.0165419	0.0145815	0.0191953	0.0159354	0.0311186	0.042226	0.0327679	0.0386408	0.0343084	0.0335112	0.0328424	0.0293627	0.0168355	0.0339816	0.0284782	0.0303973	0.0391344	0.0367723	0.0307987	0.0322905	0.0187122	0.0195141	0.0174893	0.0169006	0.0166962	0.0232354	0.0184827	0.0297197	0.028386	0.0247153	0.0194652
LINC00672	0.0236167	0.0278642	0.0314504	0.0222912	0.0210074	0.0299031	0.0246124	0.0296122	0.0201212	0.0328521	0.0168476	0.0273701	0.0377849	0.0314421	0.024028	0.0369558	0.0278471	0.0371078	0.0228664	0.018	0.0441129	0.0297078	0.0173575	0.0206626	0.00736099	0.0160015	0.0332326	0.0484643	0.0187948	0.0233814	0.0280105	0.0211047	0.0534234	0.0276349	0.0378991	0.0292707
PLXDC1	0	0.00332636	0	0	0	0	0	0	0	0.0109562	0.00143901	0.00107834	0.00390794	0.000922699	0.00438251	0.0237959	0	0	0.000985807	0.00166424	0.00790588	0.00307052	0	0.0374289	0.88479	0.00058136	0	0	0.00201705	0.00100992	0.00411421	0.00124349	0	0	0	0.00538008
CACNB1	0.0316648	0.0358596	0.0367203	0.0323454	0.0225816	0.0197854	0.014515	0.0247802	0.0247467	0.0208723	0.0313515	0.0500591	0.0442455	0.0479435	0.0495517	0.0578869	0.0298296	0.0156495	0.0480084	0.0281188	0.0433107	0.0620444	0.0403688	0.0067309	0.00418066	0.0210529	0.0152138	0.00804524	0.0123673	0.0113463	0.020485	0.0176944	0.0195426	0.0276311	0.0108144	0.0126556
RPL19	0.0294075	0.0271504	0.0270977	0.0321921	0.0335015	0.0338133	0.03555	0.029045	0.0304379	0.0328589	0.0249556	0.0236191	0.0218269	0.0245359	0.0274496	0.018662	0.0263074	0.0341395	0.0262613	0.0305863	0.0166176	0.0205166	0.025617	0.0260884	0.0362472	0.0257873	0.0396457	0.0274653	0.0269592	0.0286258	0.027853	0.0248461	0.028883	0.0255116	0.0259953	0.023943
RP11-690G19.3	0.0368567	0.0458147	0.0361404	0.041492	0.0322201	0.0229772	0.0189354	0.0330092	0.0313377	0.0748078	0.046751	0.0350915	0.0441611	0.0250151	0.0289644	0.0277903	0.0319421	0	0.0441034	0.0303645	0.0221456	0.0400622	0.0303903	0.0517132	0.0099187	0.00717063	0.0149444	0.0331453	0.00580474	0.00619797	0.0332548	0.00575083	0.0077595	0.00981959	0.00915726	0.0249907
FBXL20	0.0383805	0.0415542	0.0343132	0.0337847	0.0277169	0.0346572	0.0212899	0.0228305	0.0306275	0.038682	0.0466264	0.0338828	0.039227	0.0174316	0.0322301	0.0434433	0.0428882	0	0.0369522	0.0403246	0.0233611	0.0469687	0.0433045	0.0452255	0.0156887	0.0113041	0.0155277	0.0147617	0.00814422	0.00888676	0.023563	0.0131061	0.0173634	0.0112879	0.0201221	0.0245414
MED1	0.0278782	0.0318214	0.0246859	0.0269818	0.0276295	0.0285943	0.0170802	0.0299995	0.0176287	0.049797	0.0316445	0.0290933	0.0373319	0.0226544	0.0262878	0.0298729	0.0277403	0.0344641	0.030633	0.0292551	0.0249433	0.0286213	0.0402876	0.0243274	0.014716	0.0323938	0.021331	0.0173069	0.0300406	0.0292025	0.0329953	0.0315812	0.0158848	0.0244677	0.0167431	0.0340838
CDK12	0.0209647	0.0272742	0.0248187	0.0294117	0.0359197	0.0262826	0.0203328	0.0211073	0.0288011	0.0158725	0.0288661	0.0377984	0.0319889	0.0325027	0.0288572	0.0398975	0.0282017	0.00527508	0.0268693	0.024313	0.0411095	0.0319907	0.0326956	0.0292671	0.0240685	0.0282733	0.0225408	0.0221755	0.020796	0.0230328	0.0300398	0.0295822	0.0325648	0.0342627	0.0291001	0.0331453
NEUROD2	0.0184239	0.023169	0.0450244	0.017884	0.0130793	0.024178	0.00577616	0.0235918	0.0150111	0.0301633	0.0220679	0.0310244	0.0267608	0.0337258	0.0560558	0.0301399	0.0285116	0	0.0221185	0.0230334	0.06346	0.0298608	0.00806161	0.0332358	0.0281475	0.0195269	0.0298653	0.0811326	0.0259467	0.0216603	0.0318134	0.0201686	0.0419177	0.0289468	0.0338576	0.0126592
PPP1R1B	0	0.0255022	0.0280738	0.00915217	0	0.0307538	0.0260527	0.0190423	0.0111472	0.0693186	0.024626	0.0258476	0.0620459	0.0258564	0.0448745	0.0699646	0.010921	0	0.0205159	0.00906727	0.0890379	0.0618513	0	0	0.00867346	0.0089056	0.0164603	0.0161681	0.0149658	0.0297201	0.0401027	0.0087341	0.016494	0.0540928	0.0785233	0.0435085
STARD3	0.0299065	0.0325392	0.0339358	0.0256489	0.0219877	0.0250436	0.0189795	0.023511	0.026023	0.0320273	0.0295348	0.0263625	0.0377188	0.031681	0.0410991	0.0348378	0.0344592	0.0220799	0.0319122	0.0246735	0.0323797	0.032015	0.0324081	0.0284084	0.03156	0.0252249	0.0209655	0.0343088	0.0222883	0.0238311	0.0195715	0.0184301	0.0219664	0.0247359	0.0311222	0.0168228
TCAP	0.033961	0.017109	0.0654603	0.0419957	0.0161111	0.0179586	0	0.0116315	0	0.0793222	0.058724	0.0165439	0.0694517	0.0230967	0.0518941	0.0419203	0.0345074	0	0.0285309	0.03775	0.0396984	0.0309513	0.0511312	0.045443	0	0.00941592	0.0415741	0.012496	0.0144632	0.0186541	0.0215637	0.00897538	0.00995862	0.0149976	0.0285761	0.00613295
PNMT	0.00556002	0.00754853	0.0173152	0.0262087	0.0261364	0.0343959	0.052671	0.0292435	0	0.0495068	0.00922656	0.0189083	0.0278033	0.0397897	0.0268354	0.0710932	0	0.100012	0.00700649	0.00518441	0.0228457	0.00675717	0.0220277	0.0113098	0.0724454	0.004217	0.00505587	0.0207261	0.0120535	0.0341439	0.0133439	0.00316274	0.0611719	0.110423	0.0239769	0.0218944
PGAP3	0.0245034	0.0235022	0.0327266	0.0268185	0.0265457	0.0342178	0.0190219	0.0098693	0.0288294	0.0264732	0.0206166	0.00625453	0.0214967	0.0178798	0.00861894	0.0303729	0.0118012	0.0546925	0.0199908	0.0199112	0.0281629	0.0275015	0.0190395	0.0111895	0.0455722	0.0231443	0.0283652	0.0453785	0.0270122	0.0402275	0.0282111	0.0254106	0.0514268	0.0350724	0.0510362	0.0491065
ERBB2	0.0167936	0.0169721	0.0189746	0.0100675	0.0111601	0.0119434	0.0267697	0.0214473	0.0101715	0.0207876	0.0125396	0.0136863	0.027172	0.0182294	0.0104692	0.00972706	0.0155223	0	0.0127925	0.0145266	0.0167516	0.0106967	0.0112825	0.00919864	0.00938509	0.00903746	0.0744327	0.0292397	0.0144778	0.0692213	0.0273792	0.00982781	0.101736	0.149358	0.137048	0.0211755
MIEN1	0.0232383	0.0162179	0.0204358	0.026742	0.0388589	0.0353232	0.0247116	0.0354365	0.0340804	0.034525	0.0273469	0.0324274	0.0297756	0.0296154	0.0240721	0.0261021	0.0389848	0.050875	0.0278528	0.0309268	0.0296113	0.0259673	0.0236162	0.0272383	0.0240312	0.02814	0.0198133	0.028559	0.0282198	0.0174919	0.0308357	0.02922	0.0189329	0.0151213	0.0190449	0.0266084
GSDMB	0.0488721	0.0409647	0.0294766	0.0223826	0.0517133	0.0302052	0.00866213	0.0155079	0.0207433	0.0873573	0.0485173	0.0316762	0.0198727	0.0198986	0.00750334	0.0441218	0.0360772	0	0.0403715	0.0329121	0.0459943	0.0499254	0.0185054	0.0225529	0.0103203	0.023	0.0086438	0.0267836	0.00944979	0.0145433	0.0255903	0.0199966	0.029925	0.0158279	0.0257434	0.0163622
ORMDL3	0.0232679	0.029504	0.0305277	0.0225875	0.0228792	0.0255988	0.0138509	0.019459	0.0243336	0.0170341	0.0295084	0.0244781	0.0347885	0.0193257	0.0273924	0.0290658	0.0246404	0.0218794	0.0368832	0.0185524	0.0445717	0.0412335	0.0372634	0.0236396	0.0187668	0.0258203	0.0222792	0.0345761	0.0222489	0.0293975	0.0335437	0.0199345	0.037068	0.0327546	0.0560402	0.0253054
PSMD3	0.0267601	0.030217	0.0318337	0.0236884	0.0235675	0.0348775	0.0284899	0.0244099	0.0273597	0.0249738	0.0255451	0.0290226	0.0335048	0.0290153	0.0343408	0.0322659	0.0260701	0.0207878	0.0300168	0.022754	0.0333478	0.0343153	0.0228603	0.0306162	0.0142892	0.0247187	0.0273204	0.0323629	0.0290249	0.0247582	0.035322	0.022755	0.0265655	0.027044	0.0327156	0.0224832
MED24	0.0301063	0.0291945	0.0357464	0.0241653	0.0282488	0.0318507	0.0273656	0.0307685	0.0246898	0.0314691	0.0298986	0.0308241	0.0325509	0.0307693	0.0278179	0.0292939	0.034889	0.0254774	0.0258207	0.0253426	0.0327226	0.0332768	0.0269835	0.0303381	0.0140116	0.0237857	0.0257748	0.027846	0.0255551	0.0258753	0.0211426	0.0214091	0.0236478	0.0294163	0.032459	0.0194661
THRA	0.03739	0.043056	0.0591467	0.0343586	0.0143921	0.00901838	0.0079802	0.013137	0.0156594	0.0202741	0.0328082	0.027828	0.0602605	0.0478672	0.0676638	0.0615252	0.0144429	0.0582451	0.0353614	0.0219916	0.0482124	0.0555674	0.0243295	0.0394734	0.00732812	0.0127858	0.0107094	0.0255471	0.00760234	0.00979995	0.00959969	0.00644934	0.0164226	0.0143718	0.0227061	0.00668841
NR1D1	0.0190224	0.00749376	0.00529749	0	0.00853732	0.0150332	0.0146227	0	0.11764	0.0503372	0.00453047	0.0280621	0.0384002	0.0216342	0.0358088	0.0531833	0	0	0.00220318	0.00681806	0.00333602	0.00940636	0	0.0211733	0.0539882	0.0147633	0.0846543	0.0270813	0.0170501	0.058398	0.00992704	0.003727	0.112231	0.108669	0.0145258	0.0324455
MSL1	0.0277973	0.0282636	0.033675	0.0228818	0.0174847	0.0250346	0.0314998	0.0260179	0.0257744	0.0298741	0.0299467	0.0294916	0.0281939	0.0238734	0.0287204	0.0311026	0.0260213	0.00689163	0.0321437	0.0273635	0.0356419	0.0395461	0.0318509	0.0295048	0.0272694	0.0234017	0.029349	0.031709	0.0248049	0.0285958	0.0256411	0.0216445	0.0250015	0.0272451	0.0304014	0.0363411
CASC3	0.035131	0.0387251	0.0341391	0.0342682	0.0263989	0.0311345	0.0226958	0.0246891	0.0222041	0.0303277	0.0297526	0.0307743	0.0311363	0.0244988	0.0235396	0.0261952	0.0288113	0.0159392	0.034464	0.0317243	0.0258968	0.0302737	0.0341974	0.0383839	0.0122456	0.0320377	0.0257642	0.0197491	0.0282943	0.0256467	0.0315629	0.0236212	0.0236258	0.0216612	0.0254127	0.0250778
RAPGEFL1	0.042723	0.026005	0.0304202	0.0353724	0.044906	0.0563332	0.0247712	0.0225277	0.0137778	0	0.0204222	0.0259999	0.0235193	0.0391792	0.0379941	0.0230469	0.0154877	0	0.0186469	0.0165735	0.0740242	0.0131252	0.0244854	0.0179153	0.0231524	0.016059	0.0227274	0.0502097	0.0219255	0.021034	0.0198041	0.0453343	0.0251445	0.0358949	0.0499155	0.0215425
WIPF2	0.0398365	0.0390731	0.0314578	0.0436411	0.032712	0.0229162	0.0107458	0.0192775	0.0147133	0.0258689	0.0426143	0.0285639	0.034603	0.0253004	0.0309001	0.0339607	0.0344069	0.00810024	0.0387249	0.0373251	0.0200601	0.0381721	0.0538708	0.0389693	0.0108938	0.0317391	0.0111779	0.0342971	0.0193058	0.0153498	0.0187428	0.02142	0.014257	0.0183434	0.0341572	0.0245022
CDC6	0.000665735	0.00193494	0.000375721	0.0020804	0.00290335	0.0326146	0.210106	0.10191	0.140063	0.0172272	0.00114347	0.00187339	0.00349006	0.00317246	0.00113854	0.00359396	0.00182136	0	0.00185597	0.00242848	0.00136171	0.00107408	0.00257989	0.000489059	0.0197327	0.0770083	0.0580477	0.0376533	0.123157	0.0642818	0.00945914	0.00991044	0.0125189	0.0321335	0.0158407	0.0043534
CTD-2267D19.6	0	0	0	0	0	0.0506342	0.316285	0	0.0587877	0	0	0	0	0	0	0	0	0	0	0.0243819	0	0	0	0	0	0.111757	0.0349864	0	0.0903721	0.102653	0.152646	0	0	0.028632	0	0.0288642
RARA	0.0346374	0.029495	0.0300466	0.0398993	0.0559573	0.0486135	0.0190745	0.0414986	0.0397775	0.0456725	0.0330924	0.0331559	0.0319973	0.00691226	0.0309551	0.0153849	0.0525815	0.0184386	0.0430005	0.0378314	0.0119328	0.043021	0.0362811	0.022017	0.00907834	0.0313785	0.0144322	0.0395948	0.0206453	0.00616381	0.0208307	0.0221281	0.00894585	0.00541243	0.00928927	0.0108265
CTD-2267D19.2	0.0379939	0.0287167	0.0336628	0.0433292	0.0315665	0.026289	0.0135035	0.0307091	0.0184041	0.0234983	0.0385529	0.0526182	0.0375069	0.0173912	0.0390035	0.0354146	0.0447873	0.041734	0.0419825	0.0355023	0.0249222	0.0459872	0.0366992	0.0272536	0.0163255	0.027143	0.0116117	0.0197582	0.0122578	0.00764839	0.02267	0.0201403	0.00841279	0.0149412	0.019538	0.0125245
TOP2A	0.0018355	0.0014239	0.00121854	0.00178636	0.00278984	0.00395423	0.0139668	0.0088031	0.0138827	0.00390371	0.00161894	0.00243449	0.00197044	0.00216599	0.00167625	0.00176438	0.00293239	0.00162126	0.00154154	0.00203242	0.00202547	0.0014545	0.000722556	0.00183322	0.00643708	0.0830514	0.00737812	0.00600119	0.0960477	0.111663	0.0610989	0.219522	0.00499698	0.00608248	0.00470759	0.313655
IGFBP4	0.00590287	0.00274143	0.00356113	0.00279739	0.000439558	0.00991862	0.00498971	0.00626743	0	0.00927195	0.002211	0.0701786	0.00525651	0.00647215	0.0122304	0.000975235	0.0070962	0	0.00495241	0.00331995	0.00743226	0.0127133	0.00106917	0.0304042	0.140162	0.0180579	0.0162911	0.0377357	0.026122	0.0452857	0.176168	0.0506973	0.0224165	0.0438921	0.0508473	0.162123
SMARCE1	0.0251575	0.0217905	0.0268706	0.0283846	0.035063	0.0311003	0.021948	0.0266048	0.0311046	0.0269055	0.0269756	0.0381342	0.032316	0.0308686	0.0306687	0.0301539	0.0370394	0.0426928	0.0302271	0.0301237	0.0363649	0.0297126	0.0252845	0.0263877	0.0102254	0.029169	0.0221438	0.0212074	0.0249207	0.0205328	0.0278972	0.0262035	0.0241874	0.0234054	0.0232766	0.0249513
KRT222.1	0	0	0.0275886	0	0	0.0157465	0	0	0	0	0	0.0464592	0.0775358	0.101123	0.0535075	0.0337597	0	0	0	0	0.14294	0.130435	0	0.348614	0	0	0.00982571	0	0.0124648	0	0	0	0	0	0	0
KRT10	0.0212282	0.0201697	0.0253299	0.0200055	0.0245501	0.0275517	0.0281852	0.0269898	0.0305548	0.0280826	0.0268296	0.0239794	0.0265555	0.0165893	0.0219007	0.0256748	0.0270888	0.0164861	0.0303778	0.024784	0.0282874	0.0344854	0.0300899	0.034065	0.030546	0.0274565	0.0263193	0.0369515	0.0305909	0.0298543	0.0378086	0.0283259	0.0318608	0.0322238	0.037097	0.0311242
TMEM99	0.0168482	0.0256495	0.0255278	0.0236317	0.0241315	0.0335686	0.0186	0.0213712	0.0262522	0.0171388	0.0199824	0.0137286	0.0195075	0.0170519	0.0187833	0.0130793	0.0289567	0.0133527	0.0248318	0.0197138	0.0247682	0.0320665	0.0222597	0.0309051	0.0178653	0.0316221	0.0332097	0.037322	0.026588	0.0414289	0.0416919	0.0394432	0.0457037	0.0373067	0.0542672	0.0618441
KRT23	0.0292105	0.00737143	0.0485809	0	0.0264576	0	0	0.0449301	0	0	0.0449167	0	0.0431204	0.0145857	0.107929	0.117866	0	0	0.00620023	0.0122375	0.0292812	0.105596	0.0359795	0.191591	0	0	0.00629189	0	0	0.00954207	0.010546	0.0568525	0.0172679	0	0.033646	0
KRT19	0	0.00831344	0	0	0	0	0.0236301	0	0	0	0	0.0210297	0.0286722	0.00723921	0.012757	0.0454274	0.0189384	0	0.0122706	0.0124409	0.461627	0.0125281	0	0.136595	0	0	0.00663259	0	0	0.0206643	0	0	0.0133876	0.0165626	0.12859	0.0126937
JUP	0.0718086	0.0674067	0.0436239	0.0524837	0.0200719	0.0166957	0.00436235	0.0174355	0.00866526	0.0284366	0.0638727	0.0383112	0.0391394	0.0412437	0.0323673	0.0506434	0.0451734	0.0182508	0.0475463	0.0363727	0.028339	0.0440876	0.0575816	0.028046	0.0154965	0.00882982	0.00423787	0.00303859	0.00429402	0.00339219	0.00956968	0.00628188	0.00777697	0.00899892	0.0123513	0.013767
EIF1	0.0368499	0.0330612	0.02997	0.0371043	0.0315566	0.0275964	0.0190925	0.0240415	0.0221829	0.0323921	0.0337204	0.0274526	0.0268856	0.0232612	0.0239911	0.0250249	0.0301315	0.0292996	0.0357296	0.0349439	0.0236817	0.0315839	0.0365841	0.0297206	0.0432014	0.0272562	0.019615	0.0213782	0.0211377	0.0185636	0.0270109	0.0228317	0.0235727	0.0212375	0.0233663	0.0249706
LEPREL4	0.0135176	0.0176313	0.0163928	0.00820281	0.00698404	0.0152187	0.0303398	0.0128374	0.0132733	0.00906412	0.0151349	0.0107599	0.0192274	0.0260285	0.0206832	0.0204456	0.00940728	0.0299331	0.01257	0.00915878	0.0308937	0.0188581	0.0163998	0.0236474	0.01152	0.0112127	0.0711478	0.0570161	0.0232006	0.0511056	0.0227422	0.0134626	0.10793	0.110602	0.105473	0.00797727
FKBP10	0.00329329	0.00216579	0	0.00307933	0.00507991	0.0424343	0.0560772	0.0106751	0.0148898	0.00446607	0.0022584	0.00200888	0.00159116	0	0.00225495	0.0024487	0.00441726	0	0.00213819	0.00218806	0.000938613	0.00244564	0	0.00149074	0.0345793	0.00980301	0.0894057	0.0750523	0.0286423	0.0784683	0.0454366	0.0113752	0.145547	0.113132	0.186943	0.0152741
NT5C3B	0.0264144	0.0240592	0.0284188	0.0305385	0.0329026	0.0249143	0.0204193	0.0304683	0.0219687	0.0293619	0.0295678	0.0322874	0.0321757	0.030116	0.0285287	0.0291945	0.0350624	0.0518362	0.0314044	0.0308324	0.0336169	0.0344076	0.0281547	0.0297709	0.011367	0.0232131	0.0244863	0.0232951	0.0240458	0.0214576	0.0265748	0.0181095	0.0266395	0.025965	0.0267793	0.0216456
KLHL11	0.0124493	0.0294676	0.0196787	0.0305342	0.00578358	0.0214392	0.00551436	0.0379311	0.0348709	0.037388	0.0189034	0.0575389	0.0348022	0.0457135	0.0354416	0.00821384	0.057862	0	0.0250022	0.0316939	0.0702856	0.0243852	0.0309949	0.0285044	0	0.02711	0.0294799	0	0.0146441	0.0441592	0.0182706	0.0235352	0.0506484	0.0575947	0.0140162	0.0161428
ACLY	0.0241959	0.0257545	0.0241958	0.0186511	0.0283255	0.0354584	0.0284266	0.0364401	0.0450882	0.0368437	0.028115	0.0336552	0.0283167	0.0325632	0.0264771	0.0256454	0.0376654	0.0233191	0.0227934	0.0241754	0.0308093	0.025976	0.0255777	0.0260697	0.0143611	0.024804	0.0263737	0.0372816	0.0224302	0.0228424	0.0320847	0.0236626	0.0190909	0.0320832	0.0251643	0.0252832
CNP	0.0134452	0.0162181	0.01753	0.0150355	0.0198212	0.0227276	0.0391746	0.0300206	0.0285713	0.0244391	0.0172878	0.0134049	0.0178587	0.0120184	0.0125381	0.0195969	0.0161323	0.0092206	0.0152688	0.0134498	0.0198869	0.0225382	0.0172866	0.0214047	0.020305	0.0250307	0.0320529	0.239334	0.0346424	0.0354776	0.0223372	0.0182826	0.0329446	0.0346742	0.0381026	0.0119405
DNAJC7	0.023148	0.0255947	0.0249467	0.0234154	0.0283204	0.0264324	0.0243158	0.0263944	0.0244818	0.0252067	0.0305003	0.0286873	0.0314132	0.0271943	0.0267625	0.0285218	0.0289082	0.0471629	0.0275167	0.0282578	0.0312256	0.0296422	0.0283268	0.0278916	0.0232786	0.0269001	0.0256253	0.0325749	0.0262495	0.0240222	0.0371114	0.0237484	0.0253442	0.0267103	0.0242938	0.0298737
NKIRAS2	0.0279663	0.0291716	0.0319527	0.0295284	0.0277835	0.0272924	0.0173237	0.0278295	0.0215001	0.0308137	0.0334216	0.0366847	0.0358573	0.0301189	0.0325843	0.0334527	0.0305586	0.0369182	0.0325625	0.0301371	0.0342706	0.0291937	0.0316072	0.0312244	0.0204249	0.0271843	0.020932	0.0278689	0.0214102	0.0188833	0.0245954	0.0186804	0.0232784	0.0233137	0.0213923	0.0222824
ZNF385C	0.0535661	0.049217	0.0258034	0	0	0	0.0269147	0	0	0	0.0565972	0.0193839	0.0250247	0.0155966	0.0226058	0.0577044	0	0	0.0351224	0.0103363	0.0360525	0.0603932	0	0.0148393	0.324769	0.0384738	0.00498276	0	0.00993626	0.0197878	0.0138051	0	0.022794	0	0.0562938	0
DHX58	0	0.03766	0	0	0	0	0	0	0	0	0.0240928	0	0	0.0346294	0	0	0	0	0	0.0158725	0.0249723	0.0138295	0	0	0.762732	0.0159169	0.0143142	0	0	0	0	0	0	0.0559805	0	0
KAT2A	0.0111277	0.0171982	0.0100629	0.00995631	0.0101432	0.0211133	0.0480255	0.025118	0.0358688	0.0129295	0.0158872	0.00617684	0.0179591	0.0212677	0.0415495	0.0168424	0.00757714	0.0513328	0.0071285	0.00783768	0.0295425	0.0143813	0.00252284	0.0188283	0.0528614	0.0109024	0.0649338	0.0792324	0.0328896	0.0615669	0.0231821	0.0105118	0.0616425	0.0631293	0.0664682	0.0123024
RAB5C	0.0223649	0.0269945	0.0279666	0.0237185	0.0254884	0.0224672	0.0223997	0.0260193	0.0255981	0.0278813	0.0302025	0.0280736	0.0325684	0.0301755	0.0280454	0.0293783	0.0306469	0.038068	0.028573	0.0258795	0.0278044	0.0304167	0.0231124	0.0260205	0.061067	0.0246348	0.0201574	0.037363	0.0244485	0.0242575	0.0259874	0.0243622	0.0229174	0.0250011	0.0279229	0.0220171
HCRT	0.0303313	0.0210904	0.0230673	0.031437	0.0335441	0.0228191	0.0116805	0.0261484	0.0280303	0.0175131	0.0839684	0.0123028	0.0573662	0.0186485	0.0112547	0.0622366	0.0699909	0	0.0873323	0.0426195	0.0187024	0.0367335	0.0946031	0.00288151	0.0153798	0.0191531	0.00573313	0.00589333	0.010565	0.0025663	0.0195424	0.00604111	0.0587318	0.00142392	0.00495043	0.00571769
GHDC	0.0400906	0.0342434	0.0323941	0.0409761	0.00693274	0.022818	0.00671448	0.00721395	0.0321486	0.029169	0.031576	0.0146477	0.01809	0.00706196	0.0245865	0.0191728	0.0146054	0	0.0286139	0.0213427	0.0207202	0.0384658	0.0212249	0.0186493	0.0957786	0.0131943	0.0393336	0.0452455	0.00752466	0.017479	0.0156595	0.00727336	0.0747191	0.0544499	0.077921	0.0199633
STAT5B	0.0211182	0.0229567	0.0163103	0.0242309	0.0245003	0.0362222	0.0252079	0.0407308	0.0235907	0.0372205	0.0279101	0.0313652	0.0258868	0.0293618	0.0255107	0.0321026	0.0439034	0.0139341	0.024972	0.0286019	0.0333653	0.0253142	0.028996	0.0283572	0.0249247	0.0271559	0.0250118	0.0241325	0.0391491	0.0237923	0.0185337	0.0313877	0.0284741	0.0320619	0.0274207	0.0262858
STAT5A	0	0	0	0	0	0	0	0	0	0	0	0	0	0	0	0	0	0	0.0158796	0	0	0	0	0	0.830121	0	0	0	0	0.0318189	0	0	0	0.12218	0	0
STAT3	0.0368777	0.0434808	0.0440847	0.0398359	0.0306499	0.0299642	0.0121788	0.0238397	0.0267017	0.0187419	0.0431666	0.0120945	0.021225	0.00900051	0.0082308	0.0306092	0.0325617	0.00312075	0.0379587	0.0332117	0.0302365	0.0387354	0.0517911	0.0432419	0.0541737	0.0102845	0.0221714	0.0455032	0.0107519	0.0120579	0.0221938	0.013969	0.0280657	0.0224214	0.043064	0.0138039
PTRF	0	0	0.0570483	0.0327458	0	0	0	0	0	0	0	0	0	0	0	0	0.0840026	0	0	0.0168871	0.0284007	0.0195725	0	0	0.505119	0	0	0	0.00858613	0.0284617	0	0	0	0	0.219176	0
ATP6V0A1	0.0295726	0.0315949	0.0305155	0.0264776	0.027836	0.0179126	0.0114265	0.0248472	0.0182839	0.0201338	0.0322645	0.0434747	0.0357065	0.0467668	0.0532368	0.0519677	0.0283529	0	0.0372321	0.0409691	0.0527228	0.0516391	0.0502583	0.0407923	0.026015	0.0155275	0.0137133	0.0305947	0.0103379	0.0119946	0.011307	0.0155647	0.0132316	0.0155179	0.019509	0.0127027
NAGLU	0.0225253	0.0153995	0.0296234	0.0166939	0.0268252	0.0196874	0.0148508	0.0218596	0.017041	0	0.00968356	0.0354741	0.0260356	0.034484	0.0258721	0.0258042	0.0217566	0.0653828	0.0156749	0.0267805	0.0305924	0.0133388	0.0128888	0.034892	0.108007	0.0135646	0.0355178	0.0457627	0.0123154	0.0274217	0.0264936	0.0105551	0.0456366	0.0239509	0.0726742	0.0149334
HSD17B1	0.024707	0.0442952	0.0240767	0.024989	0.0347993	0.0307957	0.00645212	0.030156	0.0422331	0.0236248	0.0287213	0.0436457	0.0272551	0.0214921	0.0261399	0.0176385	0.0242941	0	0.0295877	0.0287304	0.0366417	0.0320368	0.0150984	0.0416689	0.0446781	0.0187154	0.0215826	0.0104104	0.0177759	0.0245642	0.0187738	0.0402101	0.0258853	0.0327674	0.0543038	0.0312536
RP11-400F19.6	0.0244804	0.0394183	0.0277173	0.036887	0.0325655	0.0300268	0.0177926	0.01784	0.0036681	0.0356786	0.0309031	0.0374891	0.0331801	0.0321898	0.0197406	0.0343195	0.0229995	0.0257807	0.0315184	0.0272922	0.0360137	0.0540075	0.021821	0.0339495	0.0100787	0.0288628	0.0216563	0.0279429	0.0205208	0.0197111	0.0166776	0.0300058	0.0397338	0.0296749	0.030598	0.0172582
COASY	0.0220713	0.0265506	0.0259351	0.0263681	0.0210803	0.0274704	0.0208931	0.022302	0.0235133	0.0275348	0.0271002	0.0284512	0.0271562	0.0258011	0.0242676	0.0302661	0.0289887	0.0306845	0.0233741	0.0208383	0.0269538	0.0256749	0.020474	0.0245592	0.0287294	0.0205985	0.0306813	0.0342268	0.0229968	0.0358329	0.0332649	0.0222597	0.0434333	0.0507903	0.0440087	0.0248688
MLX	0.026409	0.034339	0.0244313	0.028765	0.0350675	0.0235207	0.0205715	0.0249654	0.0249748	0.0295789	0.0312148	0.0281265	0.027585	0.0390986	0.0282169	0.0277174	0.0405162	0.0287522	0.0332971	0.0307686	0.0325578	0.0321134	0.0342391	0.0322825	0.0287043	0.025415	0.0222623	0.0275214	0.0252722	0.0189866	0.0239842	0.0241011	0.0188573	0.0211361	0.0217812	0.0228691
PSMC3IP	0.0174485	0.0197465	0.0224468	0.0172637	0.0136944	0.015626	0.0539296	0.0681343	0.0604541	0.018585	0.0230012	0.0293642	0.0328038	0.0253077	0.0349906	0.0241177	0.0201304	0.0236262	0.0223097	0.0200311	0.0234816	0.027654	0.0200295	0.0185878	0.00557544	0.05595	0.0355961	0.0221033	0.0535911	0.0511761	0.0210563	0.0273227	0.0127641	0.0298347	0.0190958	0.0131698
FAM134C	0.0399545	0.0413601	0.0303377	0.040085	0.0267488	0.0230752	0.0127795	0.025405	0.0264158	0.0284039	0.0449098	0.0347068	0.0309786	0.0220734	0.0376688	0.0374122	0.0195812	0	0.0416496	0.0322458	0.0229554	0.0326118	0.0498571	0.029192	0.0207366	0.021426	0.0209022	0.0369013	0.0196182	0.0187946	0.0216919	0.0189209	0.0213061	0.0179794	0.0290805	0.0222344
TUBG1	0.0148965	0.0126936	0.0139499	0.0122909	0.0148246	0.016277	0.0484631	0.038538	0.0350831	0.0239319	0.0119459	0.0223905	0.0221302	0.0223614	0.017142	0.0173767	0.0193057	0.0267359	0.0122461	0.0126098	0.0270752	0.0128509	0.00845979	0.0158346	0.036804	0.0518238	0.0275908	0.038911	0.0881139	0.0719859	0.0220536	0.0611108	0.0212876	0.0239903	0.032121	0.0447941
TUBG2	0.0359005	0.0374249	0.0306136	0.0243279	0.0179512	0.0137389	0.015703	0.0236042	0.0276163	0.015429	0.0245082	0.0374106	0.03588	0.0345567	0.039383	0.040138	0.0246706	0.0754747	0.0305359	0.0242613	0.0308047	0.0397751	0.0172624	0.0295464	0.0161586	0.0222918	0.0152869	0.0375669	0.012498	0.0203588	0.0126136	0.0132561	0.0286849	0.0410364	0.0404079	0.0133229
PLEKHH3	0.0427752	0.0478424	0.0381188	0.0525544	0.0389947	0.0158475	0.0441734	0.0349508	0.0299746	0	0.0439736	0.00907922	0.00763917	0.00597276	0.0174218	0.0269271	0.0401465	0	0.0353261	0.0266994	0.0115273	0.0281862	0.0421685	0.0176284	0.0883265	0.03829	0.0296396	0.0604853	0.0316718	0.0363272	0.0023118	0.0130484	0.00635769	0.0207277	0.0108463	0.0040398
CCR10	0.0133261	0.0453077	0.0200726	0.0244337	0	0	0	0.111784	0	0	0.00366288	0.0109968	0.0157237	0.00827208	0	0.0434075	0.0166278	0	0.0261156	0.0350361	0.0384119	0.0310103	0.023701	0.0355347	0.213554	0.00913072	0.00963077	0.0727049	0.0277198	0.0336009	0.030388	0.0369725	0.0274751	0.0159965	0.0194026	0
CTD-3193K9.4	0.0133811	0.0237445	0.03023	0.0118661	0	0.0284618	0	0.0271354	0	0	0.013261	0.0270443	0.0182025	0	0.0266466	0.0419385	0.0359438	0	0.0441232	0.0151827	0.0230873	0.0529903	0.0362847	0	0.280952	0	0.0310648	0.0348007	0.00344646	0	0	0	0.0885273	0.0580703	0.0336147	0
EZH1	0.0296971	0.0374052	0.0344894	0.029505	0.0237558	0.0256182	0.0145609	0.0232392	0.0234946	0.0320982	0.0374599	0.0388506	0.035182	0.0407692	0.0378106	0.0409878	0.0269674	0.0226111	0.0309874	0.0308778	0.0309117	0.0332558	0.0236321	0.0283088	0.0231573	0.0244621	0.0217318	0.0289284	0.0190891	0.0233767	0.0158936	0.0191325	0.0225068	0.0263977	0.0258105	0.0170379
RAMP2-AS1	0.0254625	0.0622376	0.0688553	0.0346783	0.0043557	0.0122496	0.0176553	0.0330528	0.0478493	0.0275703	0.026	0.0109208	0.0124512	0.024934	0.0448493	0.0588739	0.0263391	0	0.0391889	0.01328	0.0303754	0.0564814	0.0332957	0.0345394	0.00965974	0.0218512	0.0328922	0.0384702	0.0191776	0.00994177	0	0.0110023	0.0519949	0.0322538	0.0218378	0.00542263
RAMP2	0.0319714	0.0407462	0.0285502	0.0207366	0.0142283	0.0238684	0.043329	0.0248429	0.0199328	0.0233978	0.0299911	0.0105467	0.018709	0.0144573	0.0335148	0.0248965	0.0129667	0	0.0143238	0.0123165	0.0158815	0.0214992	0.0166293	0.0253235	0.136627	0.0157559	0.0405148	0.071569	0.0213407	0.0285816	0.016301	0.0117746	0.0418408	0.0514225	0.0294637	0.0121488
VPS25	0.0167247	0.0180449	0.0240898	0.0171091	0.0215273	0.0332354	0.0276889	0.030663	0.0260593	0.0252968	0.0218287	0.0260381	0.0248211	0.0250928	0.0204403	0.0223391	0.0299206	0.0423252	0.0188775	0.0218859	0.030667	0.0256977	0.0119594	0.0236951	0.041075	0.0263884	0.0312209	0.0436733	0.0330369	0.0328305	0.0316878	0.0285004	0.0368042	0.0380521	0.0433344	0.0273688
COA3	0.0214659	0.0212099	0.0278854	0.0219232	0.0269729	0.0275508	0.0345137	0.0303387	0.0324304	0.0252505	0.0248772	0.0259239	0.0261707	0.0231145	0.020009	0.028586	0.0284255	0.0225828	0.0243722	0.022423	0.0269649	0.0271441	0.0228722	0.0236414	0.0230953	0.0255404	0.0332688	0.0348338	0.0280278	0.0308037	0.0358423	0.0279393	0.0405959	0.0337117	0.0406272	0.0290649
BECN1	0.0201434	0.025328	0.0291049	0.0221939	0.033568	0.0345327	0.0215654	0.0265245	0.0189376	0.0368508	0.0314342	0.0279113	0.0328351	0.0224998	0.0329787	0.029557	0.0261798	0.00532054	0.0274737	0.036369	0.0270851	0.0309326	0.021514	0.0340684	0.03777	0.0305425	0.0261136	0.0311739	0.0205126	0.0234543	0.034639	0.029383	0.0285527	0.025889	0.0256371	0.031424
PSME3	0.015772	0.0175001	0.0236259	0.0189529	0.0257877	0.0262614	0.0357357	0.0302952	0.0271981	0.0237342	0.018553	0.0359668	0.0330155	0.0338486	0.0289338	0.0240873	0.0245306	0.036701	0.0232431	0.0160981	0.0320951	0.0243749	0.0203978	0.028888	0.0376915	0.0212012	0.0311884	0.0488185	0.0268741	0.0296247	0.0339758	0.0234677	0.0314124	0.0304825	0.0325361	0.0271306
LINC00671	0	0	0	0	0	0	0	0	0	0	0	0	0	0	0	0	0	0	0	0	0	0	0	0	1	0	0	0	0	0	0	0	0	0	0	0
AARSD1	0.0301581	0.0432086	0.043121	0.0280863	0.0238856	0.0180877	0.0224276	0.0243561	0.0292949	0.0224619	0.0345519	0.0340155	0.0378244	0.0347465	0.0457284	0.0460836	0.0243577	0.00682233	0.034773	0.0287983	0.0366895	0.0423458	0.0426403	0.0419234	0.0159438	0.0199332	0.0239751	0.0256296	0.0172754	0.0140867	0.0213437	0.0117661	0.0203283	0.0234909	0.0202219	0.00961692
PTGES3L	0.0196561	0.0206052	0.0203065	0.0029457	0.0201376	0.0107628	0.0311981	0.0106813	0	0	0.0389167	0.0471785	0.0348807	0.0972571	0.0506859	0.0579054	0.0338971	0	0.0379758	0.0282079	0.0373155	0.0375525	0.032981	0.0697567	0.0459736	0.0166031	0.0131819	0.00947877	0.0194251	0.0100057	0.00621791	0.00716578	0.0219832	0.0243053	0.0486569	0.0361986
RUNDC1	0.0297066	0.0292842	0.0213791	0.0286569	0.0334514	0.0205661	0.014315	0.0207604	0.0304023	0.0323156	0.0294492	0.0348614	0.035054	0.039581	0.0339835	0.0429254	0.0291273	0	0.0246201	0.0230593	0.0378335	0.0335047	0.0255407	0.032127	0.032762	0.0153148	0.0188172	0.0356664	0.0216878	0.0243951	0.0335039	0.0271109	0.0285028	0.0341938	0.0232399	0.0223005
RPL27	0.0302697	0.0290506	0.0282177	0.0298171	0.029284	0.0307865	0.0327218	0.028221	0.0278531	0.0284135	0.0271014	0.0236421	0.0235334	0.0237545	0.0277934	0.024089	0.0255045	0.0375446	0.0296931	0.0299144	0.0177774	0.0258239	0.0287589	0.029358	0.0326035	0.0261403	0.0339513	0.0231038	0.0279846	0.0281745	0.0273289	0.0257694	0.0278767	0.0250033	0.0272711	0.0258689
IFI35	0	0.0125918	0.00959974	0.0075286	0	0	0	0	0.0085587	0	0	0.00674679	0.00694831	0.0170388	0.0288031	0	0.00855954	0	0	0.00531886	0.00899531	0.00692861	0.0144206	0	0.616622	0	0.018449	0.029997	0.0126115	0.0100611	0.0630269	0.0048545	0.0360902	0.0429347	0.00565275	0.0176617
VAT1	0.0304235	0.0201567	0.0203852	0.0388547	0.044379	0.0207537	0.0134553	0.0314616	0.0223838	0.030924	0.0247543	0.0349457	0.0194605	0.0538513	0.0200744	0.0144147	0.0339993	0.0512065	0.0386788	0.041996	0.0449	0.0194696	0.0345722	0.0371278	0.0256357	0.0239726	0.0176942	0.0365916	0.0120284	0.0133567	0.0165499	0.0204954	0.0234504	0.0202416	0.032655	0.0146999
RND2	0.0144874	0.00913199	0.0162313	0.0185803	0.0379974	0.0178502	0.0120318	0.0174329	0.0214276	0.0310178	0.010504	0.0212185	0.0122138	0.0307446	0.0148493	0.012404	0.0234683	0.03841	0.0498627	0.0527357	0.0251917	0.0371389	0.0602181	0.0115506	0.0042664	0.00966501	0.0279496	0.124121	0.00766006	0.0207552	0.0197693	0.00999353	0.0419085	0.0301615	0.0954778	0.0115739
BRCA1	0.000769747	0.00360117	0.00151581	0.000959833	0.013601	0.01924	0.107245	0.0852792	0.107237	0.0206649	0.0027656	0.00435727	0.00334432	0.0033313	0.00112837	0.00589743	0.0102597	0	0.00131351	0.00190743	0.00196718	0.00156787	0.00225192	0.00337708	0.0112804	0.11213	0.0479865	0.0241256	0.10787	0.105504	0.0156869	0.0747972	0.0196114	0.0317353	0.0198751	0.025815
NBR1	0.0368926	0.0418149	0.0345162	0.0379186	0.0315813	0.0261642	0.0138879	0.0269573	0.0168712	0.0321003	0.0392112	0.0242389	0.0333944	0.018333	0.0286764	0.0300108	0.0327267	0.0155974	0.0333978	0.0348178	0.026739	0.0316341	0.0401129	0.0288109	0.015492	0.0281849	0.0168981	0.030849	0.0208187	0.0199604	0.0256039	0.0309473	0.0221333	0.0219194	0.020354	0.0304333
TMEM106A	0.0162969	0.0162067	0	0	0.0103679	0.0641641	0.0257405	0.0159871	0.0230221	0.0447499	0.0145819	0.00445338	0.0131116	0	0.0104395	0.0211428	0.0106304	0	0.00159903	0.0183229	0	0.0161137	0	0.0073893	0.396079	0.0206032	0.011193	0	0.0170768	0.0454568	0.0126172	0.0165185	0.0601368	0.0181471	0.0522457	0.0156064
LINC00910	0.0497678	0.0346114	0.0358631	0.0216965	0.0177034	0.0270945	0	0.0223157	0.0226423	0	0.0362011	0.00841712	0.0153298	0.0097298	0.0569905	0.0345731	0.0502197	0	0.00840075	0.0142943	0.0470608	0.0101725	0.0828661	0.010856	0.0627789	0.0584586	0.0163799	0	0.0347927	0.0322313	0.0145722	0.0147957	0.025329	0.0360008	0.0347526	0.053102
ARL4D	0.0313714	0.0167649	0.0153606	0.064801	0.0763447	0.0227628	0.0108027	0.0453913	0.0397112	0.052073	0.0425897	0.00373822	0.01498	0.0030282	0.00607416	0.0154622	0.0463406	0	0.0685723	0.0839005	0.0150793	0.0490435	0.0893008	0.06409	0.0051801	0.0318615	0.00364982	0.00357036	0.0146442	0.00407916	0.0125789	0.0197223	0.00298494	0.00636468	0.00280313	0.014978
DHX8	0.0205511	0.0223832	0.0207195	0.0145134	0.0221821	0.0269282	0.0201948	0.0258879	0.00913346	0.024375	0.0186489	0.0344166	0.0249228	0.0234863	0.0303475	0.0390211	0.0313276	0.0309861	0.0241756	0.0224272	0.0297175	0.0276414	0.027318	0.0332407	0.0142121	0.0360889	0.021754	0.026183	0.0325875	0.0350833	0.0313657	0.0539957	0.0226123	0.0249766	0.032152	0.0644428
ETV4	0.00365989	0.0102069	0.0296622	0	0	0	0	0	0	0	0.0105637	0.00642031	0.112738	0	0.00632327	0.0114128	0.0263464	0	0.00342164	0	0	0.00960033	0	0.0325967	0	0.00425637	0	0.25566	0	0.0199763	0.114883	0.00923388	0.00966617	0.0472456	0.276127	0
DUSP3	0.0239282	0.0272137	0.0190617	0.00914681	0.0368214	0.00749468	0.0125949	0.00993741	0.00467791	0.0253774	0.0151768	0.025417	0.0299267	0.0381497	0.0379067	0.0384309	0.0189325	0.0210336	0.0205649	0.0228161	0.0375697	0.0285634	0.0207587	0.0196618	0.120718	0.0106042	0.0280721	0.03427	0.0130256	0.0265025	0.0426142	0.00940936	0.0479565	0.0543983	0.0436615	0.017605
MPP3	0.043199	0.0478684	0.048272	0.0319647	0.0205112	0.00770917	0.0164418	0.0428171	0.0334752	0.0367673	0.0319313	0.0339614	0.0289441	0.0539647	0.0296336	0.0397482	0.0226969	0.0628478	0.0372122	0.0300121	0.0295923	0.0451364	0.043565	0.0561916	0.00791419	0.0270866	0.0124213	0.0030754	0.015746	0.00989349	0.00711556	0.00768761	0.00810758	0.00788611	0.00619344	0.0124092
MPP2	0.0252773	0.0303003	0.0485428	0.0216936	0.0159749	0.00774817	0.00164534	0.0344809	0.0205317	0.0235785	0.0240909	0.0326435	0.039168	0.0363423	0.0295537	0.0538509	0.02347	0.040877	0.0302511	0.0180082	0.0807215	0.0329719	0.0203956	0.0455442	0	0.0176916	0.0155449	0.0678376	0.0204071	0.0288136	0.00722405	0.00951738	0.0127418	0.0217987	0.0549896	0.00577164
RP11-527L4.2	0	0	0	0	0	0	0	0	0	0	0	0	0	0	0	0	0	0	0	0	0	0	0	0	0	0	0.0944227	0.37292	0.0244632	0	0	0	0.205319	0.0463904	0.256485	0
NAGS	0.0194378	0.0695175	0.0427663	0.0653304	0	0	0	0.0153094	0.0626505	0	0.0503439	0.0347021	0.0384894	0.029656	0.0614655	0.0149991	0.0185919	0	0.0358044	0.0264343	0	0.0244641	0.0506332	0.0523608	0	0.0288326	0.0381048	0	0.0229756	0	0	0.0775462	0.0187314	0.0317296	0.0246607	0.0444623
TMEM101	0.0259004	0.0232597	0.0223598	0.0318397	0.0346165	0.025385	0.0161966	0.0169942	0.0172329	0.0243702	0.0197778	0.0254967	0.0243915	0.0241165	0.0295285	0.0229382	0.0205962	0.0105109	0.0220994	0.0269169	0.0251295	0.0205492	0.0205515	0.0261774	0.0518909	0.0210816	0.0398303	0.0458644	0.0197568	0.0318815	0.0340273	0.0186666	0.047147	0.0513758	0.0576342	0.0239083
LSM12	0.0200335	0.0199583	0.024837	0.0242205	0.0290387	0.0319385	0.0290539	0.0230451	0.0341926	0.0256499	0.0237794	0.0248899	0.0257799	0.027455	0.0185279	0.0237503	0.0267591	0.0165466	0.028031	0.0224165	0.0348856	0.0291855	0.0275676	0.0337474	0.0268123	0.0302579	0.0283214	0.0263814	0.0359096	0.0298072	0.0414323	0.0244856	0.0393531	0.0294504	0.0328337	0.0296655
G6PC3	0.0101717	0.0122319	0.0192617	0.0123277	0.0178145	0.0304735	0.0340362	0.0222068	0.0277732	0.0138024	0.0152317	0.0153606	0.0134238	0.0153225	0.0106391	0.0109498	0.019501	0.0210899	0.0115838	0.0112311	0.027126	0.0190107	0.0132156	0.0185322	0.0576007	0.016702	0.0498878	0.0966341	0.0244565	0.0378725	0.0295498	0.0188331	0.0763793	0.0564947	0.092848	0.0204242
HDAC5	0.0393901	0.0353982	0.0287467	0.0373571	0.0497357	0.0372675	0.021119	0.0208284	0.0233624	0.0418448	0.0333143	0.0274208	0.0299258	0.0264823	0.023864	0.0205973	0.0350617	0.00237415	0.0474924	0.0444061	0.0248144	0.0391933	0.0541951	0.0371563	0.0200877	0.0205644	0.0201558	0.0275691	0.0205514	0.0136221	0.0166226	0.0144827	0.0167513	0.0184056	0.0191187	0.0107211
C17orf53	0.00299958	0.00337059	0.0118291	0.00736657	0.00792705	0.0173588	0.0835819	0.0371301	0.0954692	0.0282796	0.0166418	0.00438367	0.00601521	0.00724324	0.0122749	0.00718273	0.0113514	0	0.00912075	0.00769309	0.00555704	0.010339	0.0158663	0	0	0.0993354	0.0315379	0.0113058	0.0723363	0.130658	0.035193	0.0636686	0.00851302	0.0312859	0.0213405	0.0858439
ASB16-AS1	0.0201411	0.0400396	0.0339844	0.0187627	0.0170649	0.0298267	0.0436252	0.0534087	0.0578104	0.0239988	0.0294408	0.032482	0.0299137	0.0224591	0.0101425	0.0300976	0.0291812	0.0146329	0.0294091	0.0232957	0.0213642	0.0315523	0.0255099	0.0248682	0.0150692	0.0418198	0.0329795	0.015056	0.0391034	0.0260321	0.00990814	0.0249119	0.0325529	0.0281611	0.0271557	0.0142385
TMUB2	0.0353348	0.0330345	0.0294651	0.0322391	0.0338213	0.024067	0.0103661	0.0219952	0.0148392	0.0410384	0.0438186	0.0317715	0.0308442	0.0261867	0.0336845	0.0324187	0.0296596	0.005985	0.0355953	0.0317749	0.0286805	0.0342628	0.0392456	0.0303175	0.0237293	0.0257087	0.0185243	0.0225426	0.019022	0.0236854	0.0251841	0.0294321	0.0240758	0.0243697	0.0272102	0.0260696
ATXN7L3	0.0253482	0.0283418	0.0321011	0.02744	0.0233243	0.011007	0.020702	0.0321747	0.021325	0.0326651	0.0274261	0.0483573	0.0262254	0.0391975	0.0385219	0.041265	0.0397384	0.0672098	0.027073	0.0137273	0.0426456	0.0395155	0.0291554	0.0205141	0.0304078	0.0207211	0.021019	0.0116049	0.015631	0.0232529	0.027857	0.0181713	0.0155021	0.0168655	0.0263721	0.0175938
UBTF	0.0255992	0.0304787	0.0284166	0.0255862	0.0262193	0.0304672	0.0316922	0.0297706	0.0284348	0.0319264	0.0284517	0.0328631	0.0325704	0.0319197	0.0303024	0.0324788	0.0296463	0.0108114	0.0292625	0.0261138	0.0360098	0.0337458	0.0307807	0.0314161	0.013438	0.0307047	0.0237941	0.0246596	0.0290632	0.0222021	0.0256749	0.0289078	0.0215783	0.0288279	0.0207184	0.0254673
RP5-882C2.2	0.0118276	0.0163012	0.00552112	0.0225188	0.0298808	0.0490501	0.0509858	0.0267137	0.012085	0.0190677	0.0241147	0.0332873	0.0303238	0.0332629	0.0333408	0.0386115	0.0402833	0	0.0239206	0.0293647	0.0374218	0.0419235	0.0281252	0.0357647	0.0128073	0.0341017	0.0241171	0.0370865	0.0354831	0.0207793	0.0276932	0.0296657	0.0235021	0.0307831	0.0225839	0.0277005
AC003102.3	0.00944699	0.0235116	0	0.0302606	0.0383924	0.00393643	0.00545311	0.0378277	0.0168743	0.03922	0.0492389	0.0612139	0.0406473	0.0302452	0.0599479	0.0370365	0.00496094	0	0.024968	0.0260181	0.0927315	0.0465858	0.0320543	0.0603799	0	0.00627598	0.0130872	0.127051	0.0013546	0.00660806	0.00635475	0.00633612	0.0163421	0.00834736	0.0335987	0.00369267
RUNDC3A	0.032394	0.0295008	0.032305	0.0355239	0.0261346	0.0231501	0.0127645	0.0285383	0.0156174	0.0211504	0.0397278	0.0377396	0.0403184	0.0324128	0.0292825	0.0455416	0.0322935	0.052616	0.049846	0.0421207	0.0504459	0.0531643	0.0436839	0.0507512	0.00483112	0.0174114	0.00829949	0.0505538	0.0114875	0.00210673	0.00603204	0.0128238	0.00490025	0.006413	0.0104388	0.00767873
SLC25A39	0.0130322	0.0144883	0.0188772	0.0155056	0.0185323	0.0268384	0.0527555	0.0314756	0.0369432	0.0242408	0.0121828	0.0240184	0.0200457	0.0280585	0.0233085	0.0193316	0.0151891	0.0077252	0.012556	0.0134595	0.0279067	0.0242267	0.00915248	0.0195782	0.0857008	0.0249251	0.0445685	0.0598745	0.0402545	0.0307009	0.0270018	0.0214092	0.0378146	0.0388301	0.0551794	0.024312
GRN	0.0109324	0.0104454	0.0115342	0.0126917	0.0165055	0.0142692	0.00903938	0.00993106	0.0135782	0.0111396	0.0115128	0.0212854	0.0128476	0.0248	0.0131804	0.00489606	0.0142926	0	0.0116628	0.0106416	0.012767	0.0109643	0.0135235	0.0118802	0.404571	0.00958318	0.0225714	0.0453869	0.0130962	0.0182486	0.0251413	0.0192136	0.0320098	0.0377315	0.0588886	0.0192369
FAM171A2	0.0236918	0.0338007	0.0271682	0.0224966	0.0213594	0.0242092	0.023327	0.0492339	0.0182288	0	0.0343325	0.0369704	0.0378602	0.0390143	0.0225199	0.0417045	0.0278465	0	0.0296207	0.0315866	0.0596375	0.0419841	0.02945	0.0443216	0.0164264	0.0295594	0.0195656	0.0457183	0.0153508	0.0207511	0.0208244	0.0147486	0.0156496	0.0345765	0.0273298	0.0191351
ITGA2B	0.0197425	0.044983	0.054079	0	0.0174911	0	0.00960102	0	0.0594714	0.106066	0.0463045	0.0344706	0.0412371	0.061303	0.0198159	0.029687	0.032908	0	0.0264069	0.0246881	0.0556827	0.0631122	0.0499279	0.0327813	0.0515245	0.0057378	0.016672	0	0.00499168	0.0225049	0.00597031	0.00751115	0.00803754	0.00773727	0.0143411	0.0252126
GPATCH8	0.0285252	0.0374655	0.037197	0.0258738	0.0257197	0.0249648	0.0243068	0.0211367	0.0310082	0.0227994	0.036223	0.0308779	0.0377812	0.0314325	0.0415144	0.0423877	0.031502	0.0100481	0.0300767	0.0280379	0.0277365	0.038187	0.0319439	0.0360637	0.0160152	0.0275574	0.0217441	0.0203916	0.0232831	0.0244439	0.0237584	0.0211392	0.0211482	0.0281435	0.0201276	0.0194382
FZD2	0.0177359	0.0193635	0.0224394	0.0245268	0.0319104	0.0225221	0.0238111	0.0176181	0.0424532	0.0387551	0.0207706	0.0243506	0.022988	0.0127926	0.0200628	0.0195597	0.0220684	0.0104755	0.022308	0.0280454	0.00748346	0.0189759	0.0279498	0.0106622	0.0114414	0.0274895	0.0440846	0.0171227	0.0292096	0.0485675	0.0332825	0.0487599	0.0775578	0.0565465	0.0304814	0.0458278
C17orf104	0.0418533	0.0248012	0.0136384	0	0	0	0	0	0	0	0.0453583	0.0303686	0.00899907	0.0388427	0.017256	0.0971217	0.0234293	0	0.051356	0.0246191	0.0277512	0.0473303	0.0428656	0.0505856	0.0200172	0.0356613	0.0230359	0.114602	0.0210801	0.0743827	0.0244214	0.0294148	0.024661	0.0080813	0.013028	0.0254375
CCDC43	0.0270604	0.0265277	0.0243966	0.0252258	0.0248034	0.0284868	0.025562	0.029036	0.0257067	0.0204842	0.0321104	0.0308371	0.0339004	0.0319708	0.0338335	0.0354308	0.0249152	0.0177512	0.0269708	0.0257556	0.0352923	0.028065	0.0246659	0.0299165	0.0175962	0.0218181	0.0336717	0.0266469	0.022661	0.0279024	0.0353789	0.0184201	0.032637	0.0399859	0.0373337	0.0172428
DBF4B	0.0197206	0.0144297	0.01299	0.0150929	0.00849293	0.018517	0.0511281	0.00739651	0.0363003	0.037452	0.0171102	0.0203546	0.0284401	0.0173602	0.017603	0.060699	0.00890459	0	0.00914504	0.0190256	0.0298517	0.0153685	0.0223442	0.01594	0.0271151	0.0382409	0.0254144	0.0266241	0.0221893	0.0622014	0.0222094	0.0893945	0.0230179	0.024398	0.00521943	0.130309
ADAM11	0.0395783	0	0.0361307	0.0153841	0	0	0	0.0242999	0.0681814	0	0.0650109	0.0277568	0.0434833	0.0924967	0.103103	0.0460379	0	0	0.0139954	0.020814	0.03588	0.0974283	0.046122	0.0785302	0	0.00764332	0	0.0324502	0.0170666	0.0128782	0.0328844	0.00856516	0.0200979	0	0	0.014181
GJC1	0.0288723	0.0209457	0.0167168	0.024409	0.0169029	0.0339857	0.0375536	0.035218	0.0376461	0.032664	0.024693	0.0248543	0.024341	0.0176143	0.0163668	0.023137	0.0314141	0	0.025435	0.0185679	0.0156858	0.0226075	0.0410195	0.0130968	0.056842	0.050805	0.0283662	0.0108784	0.0448453	0.0471729	0.0284516	0.0437331	0.0175261	0.0316206	0.024511	0.0315006
HIGD1B	0.00160244	0	0	0.00219889	0.00149165	0.00267887	0.00323674	0	0	0	0.00138075	0	0.00210602	0.00233775	0.0129261	0	0	0	0.00292467	0	0	0.000556201	0	0.00423021	0.941211	0	0.00747667	0	0	0.00125884	0.00883314	0.00354997	0	0	0	0
EFTUD2	0.0193244	0.0243146	0.0273008	0.0268312	0.0237746	0.0356859	0.0362279	0.0309177	0.0293294	0.0315011	0.0242814	0.0252051	0.0310458	0.0256554	0.0326581	0.032368	0.0287341	0.0289322	0.0218106	0.0228333	0.024322	0.0277519	0.0234003	0.0199503	0.0241807	0.0258797	0.0332605	0.0275689	0.0309149	0.0337943	0.0259368	0.0276238	0.0287256	0.0285735	0.032534	0.0268515
GFAP	0	0.00474976	0	0	0.00852397	0.0145594	0	0.0114127	0	0	0	0.005513	0	0	0	0.0111549	0.0101574	0	0	0	0	0.00484058	0.0171789	0	0.0118298	0	0.0225155	0.320113	0	0.0208069	0.00471674	0.00428661	0.0620548	0.248444	0.217141	0
KIF18B	0.00741072	0.00155777	0	0.00665834	0.00499809	0.00219438	0.0265936	0.0354303	0.018835	0	0.00868618	0.0050694	0.00105624	0.00413853	0.00183433	0	0.00332571	0	0.0078843	0.00303662	0.00385885	0.00394569	0	0	0.00922109	0.0918745	0.014383	0.0293942	0.0883103	0.132135	0.0576285	0.182693	0.00316403	0.00454812	0	0.240134
C1QL1	0.00698222	0.00550605	0	0	0	0	0	0.0234873	0.0110154	0	0	0	0	0.00184437	0	0	0	0	0.00279097	0.0055444	0.00270643	0	0	0	0	0.0106734	0.0019208	0.796985	0.0264423	0.016836	0.00756331	0.0137773	0.0038905	0.0414507	0.0135141	0.00706967
DCAKD	0.0186	0.0198892	0.0242285	0.0216468	0.0212516	0.0418996	0.0514	0.0299673	0.0434164	0.0278862	0.0209048	0.0219042	0.0201643	0.0266331	0.0244247	0.020961	0.0250183	0.0279673	0.0235553	0.0237743	0.0172262	0.0259287	0.0280751	0.0273906	0.00527518	0.0310782	0.0329453	0.0332267	0.046217	0.0343062	0.0262285	0.0264444	0.0356622	0.0397589	0.0384367	0.0163075
NMT1	0.0285904	0.0349259	0.0328748	0.0236423	0.018522	0.0270011	0.0282075	0.0268332	0.0280275	0.0188404	0.0299851	0.0295617	0.0293581	0.027619	0.0286922	0.0350672	0.0244492	0.0325466	0.0280301	0.0241836	0.0217868	0.0319115	0.0335016	0.0289413	0.0345254	0.0269773	0.0245405	0.0399677	0.0254955	0.0297201	0.0269286	0.029077	0.0220955	0.0285281	0.019862	0.0191833
PLCD3	0.00547498	0.0366574	0	0	0.0115246	0	0.0525007	0	0	0	0.0067459	0	0.0123808	0	0	0	0	0	0	0	0.00612375	0	0	0.0332321	0.0598616	0.0244775	0.0443463	0.0527869	0.066057	0.121038	0.0432461	0.0213008	0.0672276	0.108332	0.219611	0.00707519
ACBD4	0	0	0.00886453	0.00920881	0	0.0166249	0.0139849	0.0148541	0	0.0761542	0.0221983	0.0217107	0.0146218	0.0119025	0.0554116	0.0133715	0.025931	0.134136	0.0106824	0.0136264	0.0126459	0.0256719	0.0107899	0.0153879	0.0689067	0.0143275	0.0448632	0.0484945	0.0024078	0.0452191	0.0215692	0.0156689	0.0905082	0.0686006	0.0467114	0.00494347
HEXIM1	0.0300098	0.0318332	0.0243208	0.0349235	0.0488931	0.0213648	0.0128893	0.0269159	0.0198991	0.0319459	0.0356361	0.0256257	0.0313533	0.0169132	0.0186923	0.0288471	0.0371759	0.00759365	0.0412041	0.0458876	0.0257508	0.0271903	0.0574618	0.0257266	0.0170256	0.0345231	0.0145024	0.0222985	0.0208472	0.0207219	0.0224569	0.0339509	0.022359	0.0254558	0.0204498	0.0373552
AC002117.1	0.0359622	0.0365519	0.0421351	0.023371	0.0561566	0.0219052	0.00818733	0.0107335	0.0264887	0	0.0310154	0.0256565	0.0462266	0.0194712	0.0451593	0.0201674	0.0320467	0	0.0332665	0.053904	0.0132181	0.0474099	0.0343623	0.0185057	0.0299977	0.012941	0.0275016	0.0378999	0.0101617	0.0250993	0.0237626	0.0442333	0.0587762	0.0115276	0.0188065	0.0173914
HEXIM2	0.0429076	0.0388098	0.0630492	0.0309476	0.0223062	0.0120337	0.00777189	0.0208072	0.00367236	0.0175534	0.030012	0.0313707	0.0252421	0.0293535	0.0352092	0.0335893	0.0232232	0.0534361	0.0264423	0.0253123	0.0450988	0.0281712	0.0242773	0.039452	0.0243208	0.0220142	0.0254748	0.0356472	0.0117194	0.0233242	0.0219245	0.0114565	0.0329444	0.0219336	0.0375082	0.0216833
CTD-2020K17.1	0.0157261	0	0	0.0335906	0	0	0.0398202	0	0	0	0	0.049844	0	0.0361155	0.111603	0.164622	0.0338296	0	0.0157788	0	0.0538325	0.0640374	0.0302101	0.111632	0.236053	0.00330438	0	0	0	0	0	0	0	0	0	0
FMNL1	0.00840784	0.0180505	0.027014	0.00502709	0.0121164	0.00467592	0.0037066	0.0078008	0.00982293	0.0113766	0.017889	0.0466634	0.0489377	0.100456	0.0839876	0.0562059	0.0107377	0.0566933	0.0174196	0.0124657	0.0613795	0.0469846	0.014782	0.0261525	0.213706	0.00346764	0.00674409	0	0.00751267	0.00309252	0.00534093	0.0059421	0.0124866	0.00638413	0.014079	0.012491
CTD-2020K17.3	0.0112372	0	0.020694	0.0257924	0.040308	0.0128975	0.0209808	0	0.0142876	0	0.0132939	0.0819412	0.0878747	0.0958618	0.0969604	0.117456	0.0236015	0	0.0127773	0.0217757	0.0873275	0.045875	0.0320578	0.00619456	0.0108062	0.0112663	0.00260071	0	0.00627288	0.0169704	0.0330549	0.0045165	0.045317	0	0	0
CTD-2020K17.4	0.0279078	0	0	0	0.0863788	0.0402354	0	0	0.0774436	0	0	0.021624	0.0143057	0.0582783	0.0964175	0.052958	0.028594	0	0	0.0169711	0.0476685	0.0159274	0	0	0	0.0358398	0.103416	0	0.0100839	0.0717834	0	0.0118815	0.0176507	0.0163238	0.0464979	0.101813
ARHGAP27	0.0262473	0.0235704	0.0519819	0	0	0	0	0	0	0	0.0303506	0.0269384	0.0304363	0.0135991	0.00888214	0.045658	0.0113684	0	0.0331164	0.0372392	0.0297513	0	0.0189519	0	0.550992	0.00519153	0.00390553	0	0	0	0.00651517	0.0186258	0	0	0.0266786	0
PLEKHM1	0.032827	0.042972	0.0356883	0.041646	0.0251099	0.0131095	0.0155384	0.0231295	0.0254389	0.0266516	0.0401861	0.0320119	0.0416787	0.0144324	0.0265441	0.042648	0.0215868	0.064289	0.0315692	0.0360327	0.0212806	0.0273888	0.04487	0.0268552	0.035336	0.025839	0.0204649	0.0335325	0.0175943	0.0166199	0.0168315	0.0136321	0.0142171	0.0219587	0.0139415	0.0165481
RP11-798G7.8	0.0410821	0.0212507	0.0294145	0.0607985	0.00589495	0.02866	0.04821	0	0	0	0.0234408	0.0475374	0.0142586	0.050778	0.0874096	0.0598254	0.0285457	0	0.010239	0.0265945	0.0472003	0.0357198	0.0281751	0.0350798	0.0306243	0.0160627	0.0176612	0.0385707	0.0291019	0.0260574	0.0221707	0.00538202	0	0.0197099	0.0477887	0.0167556
RP11-798G7.6	0.0199348	0.0191304	0.0195911	0.0255298	0.0300448	0.0288516	0.0279521	0.0200581	0.0327386	0.0344526	0.025271	0.0170592	0.0174134	0.0172917	0.0197129	0.0138566	0.0334559	0	0.0217308	0.0209188	0.0180406	0.0252591	0.0303221	0.0270767	0.00676933	0.0195003	0.0252055	0.0305899	0.0302036	0.0364434	0.062381	0.0460093	0.0389944	0.0398443	0.0440987	0.074268
CRHR1	0.00925408	0.0487862	0.0240829	0.0411838	0.103824	0.00933222	0.0304083	0.0221469	0	0.0501599	0.0200035	0.0131289	0.0318683	0.0641186	0.0360161	0.0441487	0.0271458	0	0.04126	0.0260558	0.0242601	0.0326781	0.00958277	0	0	0.0207433	0.0118217	0.175258	0.0123136	0.00983079	0.0170794	0.0162586	0	0.00670713	0.0205428	0
MAPT-AS1	0.092819	0.0275027	0.0605602	0.0273646	0	0	0	0	0	0	0.0218403	0.0448135	0	0.128309	0.137855	0	0.026081	0	0.0218818	0	0.11216	0.0759931	0.0353597	0.026406	0.0363044	0.0134448	0.030199	0	0.0112423	0.0203282	0	0	0.0244932	0.0250411	0	0
MAPT	0.0377787	0.049898	0.057793	0.0275094	0.0104006	0.00367021	0.00225313	0.0123457	0.00778166	0.0140809	0.0392178	0.0509622	0.0464736	0.0748428	0.0603756	0.0594134	0.0235093	0.0531534	0.042085	0.0231167	0.0664972	0.0657823	0.0447683	0.0602181	0.00530984	0.00781243	0.0032252	0.0173206	0.00250285	0.00266025	0.00342644	0.00421986	0.0057801	0.00451476	0.0050961	0.00420463
KANSL1	0.0371649	0.0409074	0.0219367	0.0335219	0.0290387	0.0302859	0.0175215	0.0272336	0.0244455	0.0334979	0.039673	0.0322739	0.0327904	0.0267324	0.0282229	0.0321205	0.0259406	0.0140244	0.0342762	0.0312403	0.0257845	0.0324893	0.0495824	0.0352767	0.0163699	0.0289796	0.0215123	0.029205	0.0192998	0.0212403	0.026479	0.0273229	0.0138599	0.0226607	0.0154077	0.0216814
KANSL1-AS1	0.029062	0.0206945	0.0254321	0.0258885	0.0256936	0.0501493	0.0479055	0.0168766	0.0246053	0	0.0204366	0.0175817	0.0186829	0.00939047	0.0182552	0.0260167	0.00733066	0.0680989	0.0188413	0.018145	0.0212396	0.00932907	0.032517	0.0407911	0.0450305	0.0358416	0.0244229	0.00482213	0.0263722	0.0423699	0.0535266	0.0179668	0.0552653	0.0430564	0.0486848	0.00967731
ARL17B	0.0308077	0.0449445	0.0420266	0.0250563	0.0182634	0.0119852	0.0240228	0.0213682	0.0149279	0.0204311	0.0245548	0.0229753	0.027334	0.0298389	0.0294605	0.0362192	0.0174484	0.0109795	0.0271367	0.0265784	0.029964	0.0382547	0.0309912	0.0373286	0.00807459	0.0236478	0.0245005	0.036446	0.021736	0.0294055	0.02768	0.0341105	0.0287208	0.0261164	0.0288167	0.0678472
LRRC37A2	0.0129384	0.0244889	0.031445	0.0182598	0.0169387	0.0245663	0.00845556	0.0367866	0.0247409	0.0261935	0.0351948	0.0310151	0.0381149	0.0263961	0.029895	0.0443287	0.0281417	0.0391094	0.0237452	0.0163834	0.0529676	0.0238808	0.0326459	0.0417747	0.0188989	0.0315469	0.026629	0.0107432	0.0166177	0.0292756	0.0168031	0.0322629	0.020327	0.0314999	0.0527763	0.0242121
ARL17A	0.0288168	0.0399842	0.0399899	0.0221768	0.0298194	0.0258282	0.0224213	0.0173388	0.0266856	0.0104244	0.0304254	0.0252802	0.0239267	0.0244795	0.033668	0.0289626	0.0128767	0	0.0279463	0.0213151	0.0322399	0.03876	0.0410777	0.0457429	0.0257656	0.0243408	0.0232221	0.0330407	0.0230188	0.0289711	0.0292266	0.0268872	0.0275552	0.0303013	0.0168433	0.0606407
NSF	0.0188843	0.0204286	0.0280902	0.0183622	0.0204847	0.0243808	0.0344984	0.0252926	0.0256707	0.0120787	0.017873	0.0287389	0.0454691	0.0273724	0.0391394	0.0355745	0.024517	0	0.01752	0.0156459	0.0649467	0.0311278	0.0150544	0.0286296	0.0200473	0.019614	0.0225329	0.0594055	0.0275427	0.0256004	0.0273964	0.0242712	0.0321256	0.0375241	0.0691676	0.0149923
WNT3	0.0093557	0.00313312	0	0.0162834	0.0455737	0.0176846	0.0105162	0.027335	0.0624442	0	0.0047497	0.0197161	0.0207633	0.0167175	0.0294191	0.0424732	0.00313736	0	0.0126583	0.0294999	0.0167493	0.0191746	0.0212271	0.0114027	0.00262149	0.0159027	0.00711524	0.0294392	0.00883662	0.0220653	0.0073841	0.0126969	0.0306157	0.00851177	0.399762	0.0150348
WNT9B	0	0	0	0	0	0	0	0	0	0	0	0	0	0	0	0	0	0	0	0	0	0	0	0	0	0	0	0	0	0	0	0	0	0	0.999999	0
GOSR2	0.0250914	0.0253831	0.0309986	0.0260816	0.0262348	0.0238501	0.0334552	0.03217	0.0367126	0.0229744	0.0302721	0.0243009	0.0325833	0.03207	0.0365592	0.0215982	0.0253603	0.0213812	0.0301744	0.0197178	0.0276693	0.0343143	0.0293621	0.0211285	0.0297061	0.026089	0.0259082	0.0375295	0.0313463	0.0221547	0.0244616	0.0256161	0.0265322	0.0291716	0.0263528	0.0256887
RPRML	0	0	0	0	0	0.00806361	0.114072	0.0490022	0	0	0	0.0118103	0.0338476	0.00886982	0.0404836	0.0302205	0	0	0.00464074	0.0333187	0.0782227	0.0154393	0	0	0	0.0228025	0.0789142	0.0802535	0.081567	0.0466681	0.00753676	0.0174496	0.0085992	0.0127843	0.204025	0.011409
CDC27	0.0128176	0.0181968	0.0216289	0.0168428	0.0206373	0.0219735	0.0198267	0.0205229	0.0224763	0.0226809	0.0148139	0.026502	0.0209856	0.0287791	0.0192414	0.0150095	0.0220145	0.0291205	0.0185078	0.0188529	0.0323636	0.0243588	0.0172459	0.0213206	0.0297333	0.026813	0.0207793	0.0277714	0.0341476	0.0448785	0.0565533	0.0609384	0.0248458	0.0359016	0.0283835	0.102535
ITGB3	0	0	0	0	0	0	0	0	0	0	0	0	0	0	0	0	0	0	0	0	0	0.104587	0	0	0.864432	0	0.030981	0	0	0	0	0	0	0	0	0
NPEPPS	0.0253779	0.029008	0.030795	0.0266872	0.0280919	0.0233895	0.0239334	0.0249264	0.0276047	0.025022	0.0299602	0.0351189	0.0339765	0.0335678	0.0292468	0.0315391	0.0347455	0.0324925	0.0297919	0.0275013	0.0385729	0.0344303	0.0267792	0.0355982	0.0141132	0.0232183	0.020908	0.0278771	0.0268136	0.0262761	0.0234611	0.0240851	0.0289332	0.0239857	0.0227114	0.0194601
RP11-580I16.2	0.0258353	0.0283249	0.00957069	0.012393	0.0427292	0	0.0205283	0.0519518	0	0	0.033595	0.0227636	0.0433493	0	0.0162311	0	0.120566	0	0.0089237	0	0.0156993	0.0467052	0.0125007	0	0	0.0119693	0.0447415	0.0561677	0.0321779	0.0283797	0.084566	0.0338784	0.0156793	0.114814	0.0450091	0.0209492
KPNB1	0.0268699	0.0282239	0.023735	0.022838	0.0205107	0.0223859	0.0375403	0.0332339	0.0380846	0.0268094	0.0255372	0.0248766	0.0237296	0.0269431	0.0221041	0.0242787	0.0272889	0.0193355	0.0238072	0.0231919	0.020036	0.0244468	0.0265214	0.0239017	0.0176188	0.0377324	0.0293711	0.0262652	0.0409136	0.0416987	0.0344415	0.0327367	0.0292971	0.0344933	0.0292543	0.0299471
TBKBP1	0.0107633	0.0183305	0.0197884	0.00927497	0	0.0180186	0.00398856	0	0.0213338	0	0.0136465	0.0487225	0.0102792	0.0554278	0.0450939	0.022763	0.0167886	0.0930034	0.0287361	0.0218424	0.0398948	0.034294	0.030165	0.026264	0.0432322	0.0129257	0.0489135	0	0.0131143	0.0267428	0.026337	0.00991973	0.090531	0.0622609	0.067893	0.00971049
OSBPL7	0.0149336	0.0190163	0.0135148	0.0313349	0.0310355	0.019477	0.0124583	0.0182444	0.0184679	0.0562654	0.0252916	0.0289503	0.0233132	0.0240815	0.0172454	0.0685796	0.0429922	0	0.0372399	0.0148693	0.0414886	0.0417628	0.0376636	0.0410376	0.02509	0.0159637	0.020068	0.0543309	0.0213989	0.0438672	0.0158665	0.0098023	0.0312913	0.0257752	0.0390222	0.0182599
MRPL10	0.0214456	0.0212076	0.0276228	0.0270042	0.0407099	0.0341478	0.0284672	0.0265994	0.0236018	0.022706	0.0265574	0.0247065	0.0249189	0.0228643	0.0262276	0.0260204	0.0303515	0.0255683	0.0230917	0.0266101	0.0208689	0.0240703	0.0200316	0.020174	0.0253639	0.0193639	0.0335201	0.0335621	0.0228935	0.029572	0.0375365	0.0226565	0.0446383	0.0421752	0.0456728	0.0274716
LRRC46	0	0	0	0	0.0340117	0.0259066	0	0	0	0	0	0.0487178	0.0340346	0.0869138	0.0376089	0	0.0454745	0	0.00877278	0	0.0831556	0.00718176	0.0244183	0	0.0682154	0.0105203	0.0458256	0	0.0258353	0.0322822	0.0185661	0.0257977	0.0515224	0.0303574	0.244617	0.0102637
SCRN2	0.0117335	0.0123515	0.0134731	0.0122186	0.0329605	0.0246632	0.0196945	0.0232007	0.0247871	0.0194703	0.0217808	0.0270676	0.0306333	0.0274135	0.0261374	0.0244405	0.0179769	0	0.0131243	0.021437	0.0356328	0.0299888	0.0213472	0.02165	0.0453599	0.0257054	0.0461581	0.0453944	0.0238633	0.0355571	0.0276722	0.0170928	0.0658335	0.0634755	0.0650831	0.0256216
SP6	0	0	0	0	0	0	0	0	0	0	0	0	0	0	0	0	0	0	0	0	0	0	0	0	0.642011	0	0	0	0	0	0	0	0	0	0.357989	0
SP2	0.0299945	0.0340409	0.0333229	0.0269678	0.0335153	0.0372672	0.0224862	0.027332	0.0189986	0.0383786	0.0283314	0.0252576	0.029949	0.0251827	0.0231803	0.0251872	0.0187043	0.00887263	0.028199	0.0247571	0.0236256	0.021175	0.021826	0.0226546	0.0171197	0.0463553	0.026571	0.0229088	0.0374608	0.0352896	0.0328259	0.0401403	0.0306621	0.0259853	0.0248052	0.0306696
PNPO	0.00487795	0.00666545	0.0198255	0.00678863	0	0	0.0441915	0.0263217	0.0321461	0	0.0245177	0.00483597	0.0254795	0.00862918	0.0271263	0	0	0	0.00650016	0.00517759	0.0273068	0.00686084	0.00984114	0	0.401158	0.006036	0.0334483	0.0686891	0.0155802	0.0244698	0	0	0.0494053	0.054881	0.0592405	0
CDK5RAP3	0.0244517	0.0250395	0.0268064	0.0278246	0.0233134	0.0197538	0.0252915	0.0308075	0.0239964	0.034116	0.0315296	0.0311407	0.0341471	0.0296297	0.0288488	0.0352078	0.0342431	0.01768	0.0233796	0.0216725	0.0313039	0.0299381	0.0231029	0.0241412	0.0233221	0.0289769	0.0219124	0.0230697	0.0268931	0.0351436	0.0328822	0.0322586	0.0269077	0.0300219	0.0286095	0.0326364
COPZ2	0	0	0	0	0	0.045939	0.0525678	0	0	0	0	0	0	0	0	0	0	0	0.0117129	0	0	0	0	0	0.542569	0	0.0896352	0	0	0	0	0	0.0375573	0.121256	0.0987625	0
NFE2L1	0.0241976	0.0244775	0.0274	0.0203799	0.0239744	0.0266951	0.0317882	0.013175	0.0410168	0.0158656	0.0238794	0.0272772	0.0269057	0.0225423	0.0271252	0.0216065	0.0257007	0.010349	0.0234835	0.0158018	0.0331338	0.0214447	0.0277112	0.0372936	0.0370912	0.0320076	0.0329645	0.0421801	0.0233769	0.0330541	0.0388763	0.0200862	0.040133	0.034992	0.0475714	0.0244421
CBX1	0.0210729	0.0211548	0.0257481	0.0208922	0.027343	0.0259789	0.0246054	0.0301391	0.0328448	0.0243696	0.0228847	0.0405219	0.036585	0.0338805	0.0299979	0.029436	0.0362886	0.0412251	0.0249066	0.023971	0.0325486	0.0263168	0.0198766	0.0311065	0.00752466	0.0318932	0.0221733	0.0168603	0.0270769	0.0254821	0.042317	0.0311752	0.0223772	0.0255291	0.0266244	0.0372719
SNX11	0.037108	0.0290778	0.0260955	0.0341055	0.0220871	0.0358131	0.0360661	0.0380457	0.0200869	0.0202236	0.027996	0.0235848	0.0263701	0.0274354	0.011798	0.0304223	0.0194325	0.0177661	0.0320203	0.0320732	0.033284	0.035574	0.0341767	0.0564057	0.0290468	0.0184092	0.0206351	0.0364835	0.0183443	0.0203823	0.0196296	0.0225725	0.0289494	0.0186619	0.0385577	0.0212792
SKAP1	0	0	0	0	0	0	0	0	0	0	0.0657366	0.315044	0	0	0.0514519	0.0995871	0	0	0	0	0.0595102	0	0	0	0.241385	0	0	0	0.0136094	0	0	0	0	0	0.153676	0
AC090627.1	0	0.00755208	0.0198028	0.0112961	0	0	0	0	0	0	0	0.222484	0.0470469	0.166304	0.0623727	0.100207	0	0.230325	0	0	0.0366951	0.0678304	0.0171139	0	0	0.00271826	0	0	0	0	0	0	0.00825242	0	0	0
CALCOCO2	0.0211708	0.0197031	0.0137585	0.0245019	0.0395141	0.0302212	0.0172576	0.0238933	0.0208964	0.022743	0.0189278	0.00507583	0.0113691	0.00318208	0.00500612	0.0121808	0.0225742	0	0.0161549	0.0321333	0.0120321	0.0155997	0.0243763	0.0165746	0.0462008	0.036965	0.0293751	0.0238499	0.0405803	0.0599349	0.0363314	0.0583154	0.0579054	0.0510605	0.0616203	0.0690142
ATP5G1	0.0173556	0.0174906	0.0256791	0.0151288	0.0178387	0.0294875	0.0473011	0.033764	0.0332675	0.0228246	0.0203402	0.0311123	0.0273745	0.0413062	0.0399619	0.0241785	0.0218572	0.0593699	0.0220806	0.0154262	0.0323129	0.0288189	0.0172386	0.0264558	0.0227693	0.0191355	0.0429595	0.0414045	0.0279001	0.0293458	0.0204802	0.0135232	0.0364663	0.0374011	0.0320675	0.00857589
UBE2Z	0.0256104	0.0336187	0.0314881	0.022721	0.0235475	0.0164758	0.0179524	0.023006	0.0158808	0.0176026	0.0291007	0.0309831	0.0423389	0.0438444	0.033729	0.0429234	0.0189208	0.0610712	0.0318821	0.0277555	0.0315194	0.0355155	0.0307198	0.033356	0.0295857	0.0233059	0.0221087	0.0129086	0.0208739	0.0247763	0.0175058	0.0172692	0.0261506	0.0289452	0.0319372	0.0230699
SNF8	0.0238496	0.0224232	0.0249118	0.0253798	0.0270047	0.0362109	0.0284573	0.0305433	0.0298026	0.0278239	0.0244654	0.0283599	0.0309709	0.0263132	0.0265134	0.0227233	0.0328633	0.0317928	0.0265849	0.0262817	0.0290244	0.0253085	0.024155	0.0263891	0.0246537	0.0272325	0.0250665	0.0349935	0.02717	0.0249577	0.0345489	0.0269698	0.0269203	0.0301769	0.0292019	0.0299557
RP11-501C14.5	0	0.00663444	0.046575	0.0183351	0.0154216	0.0824082	0.0637741	0.0344407	0.0986495	0.0285304	0.0389416	0.0431977	0.00903337	0.0353244	0.0435891	0.00965546	0.0136288	0	0.00684966	0.0220064	0.0199265	0.00614681	0.0149948	0.0115617	0	0.0358364	0.0295103	0	0.0709658	0.0235565	0.0157853	0.0512784	0.0152124	0.0139272	0.037754	0.0365483
IGF2BP1	0.0147202	0.012673	0.0147803	0.0232928	0.0391536	0.0505658	0.0439898	0.0351887	0.0440841	0.0344497	0.0239968	0.0299844	0.0206128	0.0255877	0.0151945	0.0200055	0.0318671	0.0206472	0.024177	0.026212	0.0193356	0.0201795	0.0176636	0.0132527	0.0115457	0.0429306	0.0347239	0.00890599	0.0424816	0.0384423	0.03684	0.0439204	0.0226316	0.0332319	0.0241246	0.0386071
GNGT2	0	0	0	0	0	0	0	0	0	0	0	0	0	0	0	0	0	0	0	0	0	0	0.0317776	0	0.952324	0	0.015898	0	0	0	0	0	0	0	0	0
ABI3	0	0	0	0	0	0	0	0	0	0	0	0	0	0	0	0	0	0	0	0	0.0015843	0	0	0	0.996596	0	0	0	0.00181965	0	0	0	0	0	0	0
ZNF652	0.0271344	0.0316027	0.0334886	0.0303702	0.0211154	0.0142437	0.0176451	0.0146965	0.0243436	0.0171474	0.0336988	0.044316	0.0412219	0.0486508	0.0399693	0.051182	0.0287962	0.00801007	0.0273978	0.0214726	0.0446895	0.0386194	0.0293533	0.0375786	0.0244063	0.0234686	0.0209726	0.0366062	0.016682	0.0206892	0.0234262	0.0196701	0.0142857	0.0277994	0.0163988	0.0288509
PHB	0.0211528	0.021505	0.0198203	0.021544	0.0246087	0.0376337	0.0422025	0.0351608	0.0321134	0.0278788	0.0241716	0.0240539	0.0255268	0.0273785	0.0192266	0.0213503	0.0273281	0.042638	0.0219642	0.0205006	0.0222355	0.023894	0.0187576	0.0213281	0.0286655	0.0224251	0.0398943	0.0380226	0.0297708	0.0302094	0.0289616	0.0221616	0.0362815	0.0401813	0.0405746	0.0188779
NGFR	0.0604955	0.0906227	0.0422294	0	0	0.0185989	0.0423876	0.0770797	0	0	0.007738	0.0350701	0.0308994	0	0	0	0.108045	0	0.0351196	0.00840888	0.275179	0.0261049	0.0302808	0	0	0.0427992	0.00922938	0	0.0173912	0	0.0185318	0	0	0	0.0237895	0
NXPH3	0.0104026	0.0213063	0.0207775	0.0229003	0	0.0340081	0.229274	0	0	0	0	0	0	0.0128956	0	0.0373675	0	0	0.00631843	0	0	0.0139422	0	0	0.0187778	0.0245198	0.0777941	0.0655017	0.201129	0.0755146	0.0084916	0.0248022	0	0.0441121	0.0251708	0.0249938
SPOP	0.0280716	0.0297104	0.0289766	0.0251942	0.0261434	0.0267961	0.019353	0.0223332	0.0234905	0.0260499	0.0285957	0.0367714	0.035053	0.0295482	0.0343972	0.0391262	0.028671	0.028603	0.0266002	0.0258878	0.0302158	0.0360157	0.0274114	0.0314879	0.0168387	0.0239742	0.0216518	0.034994	0.0238236	0.0225161	0.0280631	0.0261496	0.025142	0.0275826	0.0262118	0.0285491
SLC35B1	0.0195014	0.0236315	0.027543	0.0223697	0.0237547	0.0344141	0.0207936	0.0303681	0.0275477	0.0240762	0.0266813	0.0314137	0.0282054	0.032596	0.029609	0.0313606	0.0282318	0.0193562	0.0282472	0.02529	0.0320826	0.0285819	0.0287689	0.0313424	0.0268408	0.0246106	0.0245844	0.0477868	0.0262521	0.0225683	0.029539	0.0217274	0.0260116	0.0288677	0.0366345	0.02881
FAM117A	0	0.022581	0.0442163	0.0338155	0	0.0138216	0.019936	0	0.0267535	0	0.0362419	0.00627667	0.0145419	0.0128355	0.0379582	0.0376863	0.013869	0	0.014201	0.0100705	0.0360924	0.0294638	0	0.0164631	0	0.00956062	0.0361863	0.152248	0.0309561	0.0327872	0.05182	0.0136147	0.027457	0.085695	0.110631	0.0222198
KAT7	0.0198627	0.0190768	0.0213466	0.0572976	0.0673595	0.0548119	0.0189644	0.0339723	0.0341032	0.029667	0.0233673	0.0170891	0.0194306	0.0148544	0.0182275	0.0190335	0.0261771	0.0164856	0.0272243	0.0548224	0.024847	0.0201039	0.0274772	0.020023	0.008258	0.0284381	0.0304221	0.0524186	0.024203	0.0230215	0.0217431	0.0238156	0.0271512	0.0242369	0.0275768	0.0230903
ITGA3	0.0198415	0.0436935	0.0500909	0.00858759	0.0127979	0.0102431	0	0	0.0239479	0	0.0292217	0.0758593	0.0365577	0.054452	0.0595958	0.112909	0.0243025	0	0.0178139	0.0161168	0.117728	0.0741804	0.0406441	0.0283519	0.0233497	0.00818317	0.00106804	0.0232619	0.00414179	0	0.00278248	0	0.00506331	0.0311206	0.0368277	0.00726664
PDK2	0.0355881	0.0361871	0.0390416	0.0299889	0.0275594	0.0127467	0.0174401	0.0234379	0.0136489	0.026131	0.0379668	0.0304843	0.03157	0.0282686	0.0306036	0.0374174	0.0178915	0.0103206	0.0291527	0.0237029	0.0281934	0.0337469	0.0330456	0.037123	0.0181589	0.0218007	0.0191855	0.0321716	0.0224604	0.0257201	0.0392906	0.0203975	0.0282436	0.02993	0.0383042	0.0330798
SAMD14	0.0319563	0.037941	0.0441202	0.028037	0.0181834	0.0104623	0.00840773	0.0226287	0.0168684	0.0244951	0.045322	0.0483798	0.0512188	0.0418341	0.0597518	0.0522818	0.0308441	0.0570339	0.0443615	0.0274593	0.045085	0.0527031	0.047336	0.042363	0.00719742	0.0131491	0.00582303	0.0266145	0.00880084	0.00620341	0.00570571	0.009532	0.00480079	0.00683019	0.00869819	0.0075704
PPP1R9B	0.0379617	0.0337923	0.0325853	0.0253073	0.0234569	0.0229392	0.0110209	0.0157494	0.0230237	0.020934	0.0342209	0.041454	0.0415032	0.0307574	0.0491636	0.0583029	0.02561	0	0.0521383	0.0345571	0.0380233	0.0662304	0.0600098	0.0321539	0.0365555	0.0178023	0.00780893	0.022643	0.00825621	0.00724316	0.0194889	0.012694	0.0112037	0.0106398	0.0199691	0.0148
RP11-893F2.13	0.0439889	0.0324378	0.0670179	0.0154213	0	0.0278066	0	0	0.05991	0	0.0446886	0.00797682	0.0175784	0.0331254	0.143134	0	0.0115367	0	0.0465423	0.0101732	0.0622141	0.0724925	0.0322581	0.0481057	0.0126517	0.0153712	0.0283681	0	0.013056	0.0363714	0.0188745	0.00756373	0.0181198	0.0107596	0.0335839	0.0288713
COL1A1	0	0	0	0	0	0	0	0.0544403	0	0	0	0	0	0	0	0	0	0	0	0	0	0	0	0	0.658255	0.00684153	0	0	0	0.03845	0.0147736	0.0434457	0	0	0.183794	0
XYLT2	0.0371007	0.0180164	0.0275402	0	0	0.0139098	0	0.0172668	0	0	0.0369736	0.0223787	0.0111099	0.00943361	0.0744067	0.0297804	0.0101031	0	0.0161039	0.0185863	0.0263829	0.0190677	0.0229122	0.0217439	0.0549699	0.0116185	0.0363861	0.121156	0.0272867	0.0463498	0.0468334	0.00779097	0.0410058	0.0647465	0.0894009	0.0196381
MRPL27	0.0243072	0.0244147	0.0276433	0.0235329	0.0246331	0.0267208	0.0288179	0.0274102	0.0268284	0.0332141	0.0275667	0.0284344	0.0308568	0.0294482	0.0283494	0.026075	0.0321148	0.039721	0.0263939	0.0239043	0.0257063	0.0242889	0.0274797	0.0196917	0.0253116	0.0257628	0.0272718	0.0339287	0.0261562	0.0289051	0.0232723	0.0256041	0.0383328	0.0304433	0.0347602	0.0226973
EME1	0.00868053	0.00384339	0.00638022	0.00259555	0.0158354	0.0197237	0.0946711	0.0723959	0.0549522	0	0.00635429	0.00799199	0.00589129	0.00527083	0.00465884	0	0.00970254	0	0.00621154	0.00285797	0.00135128	0.00913819	0.0153567	0.00342489	0.0187628	0.101096	0.0409621	0.0238168	0.0895164	0.101208	0.0504106	0.0818059	0.00121363	0.0360929	0.0162819	0.0815444
LRRC59	0.0172598	0.0183747	0.0200002	0.0167238	0.0235102	0.035397	0.0444539	0.0279441	0.039057	0.0310424	0.0225708	0.0240701	0.0268252	0.0284819	0.0271336	0.0246107	0.0257506	0.0282576	0.0204921	0.022143	0.0268133	0.0246559	0.0165921	0.0222688	0.0305851	0.0309505	0.0287868	0.0430123	0.0431662	0.0345858	0.0351564	0.0334619	0.0241083	0.029451	0.0232977	0.0290093
ACSF2	0	0	0	0	0.0140624	0.0248556	0.0452279	0	0.00565375	0	0	0	0.00417214	0.00237903	0	0	0	0	0.00151116	0	0	0	0.0069923	0	0.096757	0.0144428	0.0761949	0.10354	0.0276857	0.0716261	0.0748665	0.0149662	0.132573	0.0882595	0.150486	0.0437477
CHAD	0	0	0	0	0	0	0	0	0	0	0	0	0	0	0	0	0	0	0	0	0	0	0	0	0	0	0	1	0	0	0	0	0	0	0	0
RSAD1	0.0253333	0.0380637	0.0374146	0.0257369	0.028212	0.0151074	0.0214492	0.0306596	0.0217662	0.0189981	0.0216144	0.031964	0.0344091	0.0368374	0.0379386	0.0411938	0.0214591	0.0332133	0.0235237	0.0249383	0.025774	0.0421617	0.0222397	0.0461162	0.0182645	0.0168772	0.0354213	0.0441727	0.0173774	0.0206556	0.0130059	0.0154672	0.0290454	0.0365401	0.0367074	0.0103408
MYCBPAP	0.0146995	0.0232332	0.0317289	0	0	0	0.0271578	0	0	0	0.0423803	0.111051	0.0573828	0.0868152	0.0788284	0.0671298	0.0365119	0	0.0180509	0	0.0410703	0.0372445	0	0	0	0.0186869	0.0264419	0.0363224	0.0120084	0.0374645	0.00492784	0.0270003	0.0231252	0.0448445	0.0827039	0.0131902
SPATA20	0.0183879	0.0113968	0.0259658	0.0219354	0.0116991	0.00947141	0.00958025	0.0199428	0.00879272	0.00778283	0.0219976	0.0431623	0.0543138	0.0408822	0.0706861	0.0487878	0.034773	0	0.00765062	0.0198405	0.0415297	0.0181512	0.016968	0.0128324	0.103924	0.0130518	0.0185292	0.0166635	0.0137778	0.0268013	0.0239229	0.0122001	0.0584904	0.0440426	0.0751796	0.0168862
CACNA1G	0.0160103	0.013334	0.0555727	0.00798701	0	0.00849538	0	0	0.00873259	0	0.00417198	0.0653232	0.0291233	0.120342	0.0966017	0.0457625	0.00373873	0.0466832	0.0116482	0.0236166	0.0577649	0.0611692	0.0119474	0.181476	0.0121771	0.00687286	0.0157883	0.0289274	0.01175	0.0084554	0	0.011176	0.0031521	0.0138428	0.0163363	0.00202142
ANKRD40	0.0337483	0.0440584	0.0276319	0.025187	0.0419558	0.0245346	0.00895315	0.0273398	0.0207609	0.0317808	0.0411276	0.0197806	0.0174317	0.0126628	0.0165831	0.0274359	0.0269211	0	0.0274459	0.0359934	0.00944234	0.0386265	0.0279261	0.0216948	0.0334216	0.0327034	0.0317032	0.0614682	0.0256351	0.0345985	0.0304869	0.0222764	0.032554	0.036932	0.021756	0.0274423
RP11-294J22.6	0.0344788	0.0361239	0.0300932	0.0361656	0.0278068	0.0157	0.0187502	0.0567218	0.0174282	0.0504284	0.0422909	0.00868688	0.0142653	0.0120488	0.0190725	0.0462218	0.0420531	0	0.0330251	0.0286671	0.00896334	0.0295803	0.0414763	0.0503873	0.0452806	0.0251037	0.0149277	0.044824	0.0185707	0.0205937	0.0172932	0.013584	0.0433794	0.0244074	0.01747	0.0141298
LUC7L3	0.0227382	0.0245611	0.0332715	0.0236148	0.0298131	0.0307634	0.0256561	0.0257843	0.0220762	0.0288839	0.0264115	0.0377888	0.0330361	0.0357796	0.0380401	0.0399528	0.0294715	0.016492	0.0231872	0.0218252	0.0427914	0.0337626	0.0165526	0.029696	0.0124421	0.0242782	0.0272112	0.0282958	0.0242361	0.0254327	0.0243085	0.019953	0.0379864	0.0320033	0.0314089	0.0204939
WFIKKN2	0	0	0	0	0	0.018015	0.0248084	0	0	0	0.00666961	0.00578377	0.0388088	0	0.0162545	0	0.0369918	0	0.0153204	0.00811998	0	0.0654735	0	0	0.0630262	0	0	0	0	0.0185104	0	0	0	0.0163427	0.628805	0.0370703
TOB1	0.0428568	0.0589798	0.0266916	0.0298806	0.0232552	0.0258932	0.016458	0.0192727	0.0311572	0.0287759	0.0390227	0.0165014	0.0261265	0.0117851	0.0185756	0.0245152	0.0311888	0.00526787	0.0327336	0.0400006	0.0145329	0.0210961	0.0637116	0.0376284	0.0212159	0.018333	0.0230558	0.0332412	0.0173644	0.021426	0.0351689	0.0186805	0.0296443	0.0386841	0.021499	0.0357794
SPAG9	0.0288756	0.0258295	0.0199163	0.0304329	0.0341495	0.0348001	0.0203668	0.0264204	0.0250761	0.0262705	0.0284577	0.0249113	0.0257288	0.0207758	0.0199985	0.021584	0.0339182	0.0147796	0.025108	0.0309181	0.0281429	0.0242187	0.0260983	0.0273602	0.0124775	0.0285953	0.0312066	0.0199307	0.0249278	0.0323584	0.0323614	0.0352464	0.0509759	0.0419331	0.0299673	0.0358817
NME1	0.0130533	0.0140017	0.0202111	0.00990264	0.0155638	0.0510623	0.076683	0.0389105	0.0356483	0.0235031	0.0142226	0.0209246	0.0204563	0.0304976	0.0227988	0.0195505	0.0171307	0.0447226	0.0142298	0.00920342	0.0258877	0.0234562	0.0129837	0.0148668	0.0200827	0.0197341	0.0563751	0.0598821	0.0416656	0.0353281	0.0313078	0.0162294	0.0333891	0.0416027	0.0392141	0.015718
NME1-NME2	0.0234439	0.0200263	0.029845	0.0275908	0.0322395	0.0352531	0.0690299	0.0335603	0.0229447	0.0264333	0.0178559	0.017088	0.0146851	0.0270207	0.00509589	0.0156928	0.0181558	0.0202393	0.0139765	0.0197048	0.0125705	0.0108499	0.00587343	0.00936695	0.0692055	0.0206359	0.0513701	0.0645301	0.0377786	0.0365825	0.0267847	0.0191804	0.0497254	0.0450737	0.0296481	0.0209427
NME2	0.0230405	0.0125032	0.00948324	0.0375909	0.0293495	0.0284783	0.0397117	0.0272132	0.0166288	0.04374	0.00950079	0.0138857	0.0185963	0.0277953	0.0258083	0.0211002	0.0210524	0.0768405	0.0133786	0.0305237	0.0136526	0.0143128	0.010995	0.00426875	0.0474566	0.0215391	0.0650298	0.0294144	0.0345626	0.0324863	0.0441599	0.0165448	0.0414608	0.0423915	0.042469	0.013035
MBTD1	0.0278291	0.0293818	0.0301021	0.0313337	0.0346389	0.029907	0.0207725	0.0191911	0.0152073	0.0384608	0.0342099	0.0240526	0.0335385	0.0313411	0.027806	0.0319534	0.0436083	0.0127741	0.0264907	0.0322794	0.0371178	0.0332369	0.0287996	0.0307759	0.00993656	0.0269863	0.0223731	0.0193791	0.0165433	0.0210539	0.0312318	0.0254832	0.0284674	0.0345431	0.0332405	0.0259531
UTP18	0.0211982	0.0212925	0.0219215	0.0158874	0.0209042	0.0296456	0.0512258	0.036615	0.0283237	0.023068	0.01815	0.0222284	0.0258032	0.0279197	0.0299996	0.0256385	0.0199951	0.0207688	0.0160889	0.0146542	0.0241814	0.0259806	0.0197126	0.0246884	0.04028	0.0251543	0.0448963	0.0415135	0.0412733	0.0422802	0.0343866	0.0195599	0.0366538	0.0409924	0.0273916	0.019727
RP11-1018N14.1	0	0	0	0	0	0	0	0	0	1	0	0	0	0	0	0	0	0	0	0	0	0	0	0	0	0	0	0	0	0	0	0	0	0	0	0
CA10	0	0.00116799	0.00252777	0	0.00184838	0	0.00169145	0.00216933	0	0	0	0.00646514	0.00159323	0.0103675	0.00261504	0.0509181	0.00194718	0	0.00130229	0.00123067	0.158632	0.019816	0	0.0222581	0	0.00258884	0.00264713	0.691655	0.00114789	0.0017378	0.000518832	0	0.00382468	0.00131309	0.00515474	0.0028622
TOM1L1	0.00387191	0.0142638	0.0101315	0.00294565	0.00876043	0.0395688	0.0381191	0.00790564	0.00969073	0.0111933	0.00819779	0.00288841	0.00944261	0.00786452	0.0189941	0.0220118	0.00640314	0	0.0121175	0.00712481	0.0130971	0.0157123	0.00196269	0.0207384	0	0.0130693	0.0809609	0.0479543	0.0458265	0.0935625	0.0424236	0.0143777	0.133145	0.0864073	0.124448	0.0248187
COX11	0.0168936	0.0191922	0.0236734	0.020411	0.0314422	0.0233808	0.0242665	0.0269922	0.0263942	0.0306554	0.0227494	0.0279878	0.0277788	0.0266483	0.0262881	0.0273942	0.0262202	0.0182381	0.023833	0.0234776	0.04131	0.0262152	0.0168402	0.0284834	0.0201334	0.0230614	0.0300036	0.0544079	0.0251201	0.0326317	0.036498	0.023859	0.04033	0.0390286	0.0494368	0.0187234
STXBP4	0.0112626	0.0100868	0.0145338	0.0195873	0.0481088	0.0410796	0.0237207	0.0216874	0.0380383	0.0318445	0.00868621	0.0232879	0.0156395	0.0253635	0.0141166	0.0186927	0.0378802	0	0.0126218	0.0333669	0.0414041	0.0129065	0.0212235	0.0263249	0.00964717	0.0367239	0.0423624	0.0291141	0.0292717	0.035299	0.0397462	0.0363056	0.0548485	0.0524598	0.034948	0.0478096
CTC-462L7.1	0	0	0	0.0210454	0.0963208	0.0679894	0.0323598	0.03608	0	0	0.00989228	0.0367747	0.0239477	0.0206154	0.0353348	0	0.0442151	0	0.0210528	0.00931422	0.018294	0.0131788	0.0189583	0.0438753	0.00818444	0.0109519	0.0609067	0.0268152	0.0244118	0.067	0.0110462	0.0411808	0.00933406	0.113365	0.0397141	0.0378412
HLF	0	0	0	0	0	0	0	0	0.124907	0	0	0.0382951	0	0.151688	0	0.054005	0	0	0.0342107	0.0175354	0.0298125	0	0	0	0	0	0.0994538	0	0.0126228	0.0490919	0.0440339	0	0.239131	0.0269031	0.0783091	0
MMD	0.0137018	0.0168151	0.0197167	0.0186862	0.0176615	0.0174442	0.0293919	0.0430024	0.0534479	0.0203383	0.0170927	0.0276998	0.0237149	0.0323654	0.0270523	0.0343933	0.0180114	0.04437	0.0217948	0.0167478	0.0479131	0.0263393	0.0153553	0.0316638	0.038066	0.0396891	0.0293564	0.0315152	0.0457265	0.0405448	0.0182888	0.0254061	0.0195964	0.0298595	0.0276147	0.0196164
TMEM100	0.0067808	0.00542356	0.0332179	0.0239553	0.0349895	0.0250961	0.0221148	0.00899018	0.0526905	0.00983801	0.00285796	0.00435343	0	0.00198132	0.00351861	0	0	0	0.0129026	0.0175243	0.00707168	0.0240938	0.00537124	0.144649	0.0131498	0.0203165	0.032254	0.40815	0.0216586	0.0183434	0.00106122	0.0107102	0.0105745	0.00597923	0.0103822	0
PCTP	0.00817172	0.00298867	0.0118429	0.0299446	0.0143385	0.00955404	0.0272444	0.0314693	0.0231663	0.0316366	0.0131555	0.0159924	0.00668736	0.0218253	0.00783083	0.0134653	0.0144301	0	0.0317717	0.0303078	0.0187404	0.0274708	0.0173728	0.0261382	0.115309	0.00564716	0.0355165	0.124455	0.0105821	0.0398831	0.0398731	0.0177632	0.057071	0.0458369	0.0679188	0.00459836
ANKFN1	0.00322909	0	0.0155178	0	0.0300912	0.0305075	0.0199921	0	0.0570842	0	0.00681167	0	0	0	0.0221759	0	0.0113706	0	0.00813459	0.00704416	0.023868	0	0	0	0	0.0116093	0.0784929	0.0868128	0.0152639	0.045193	0.0262938	0.00763702	0.0991805	0.194104	0.193207	0.00637899
NOG	0.00608454	0.00456457	0.00160765	0	0.00581569	0.035248	0.0220341	0.00921405	0.0216674	0.0211417	0.033713	0.00179609	0.0176664	0.000542571	0.00314882	0.0400533	0.0568573	0	0.00401629	0.00506714	0.00781964	0.00575523	0.0085588	0.038901	0.00532755	0.0139998	0.0520592	0.0630022	0.0154823	0.0421765	0.0441247	0.0208269	0.145148	0.101741	0.132757	0.0120814
C17orf67	0.0194929	0.01712	0.0189607	0	0.0218148	0.0324677	0.0395534	0.0098382	0.0175955	0	0.0219664	0.0179611	0.00303728	0.011518	0.0107659	0.0099054	0.00615637	0	0.021556	0.013956	0.0595234	0.0215575	0.0229044	0.0394339	0.159	0.0244189	0.0414661	0.0177504	0.0219078	0.0527538	0.0468421	0.0398216	0.0347085	0.0334771	0.0591847	0.0315837
DGKE	0.0161528	0.0563234	0.0474394	0.0132584	0.0141057	0.0387685	0.00922824	0.00848997	0.0104952	0.0167267	0.0315122	0.0397666	0.033556	0.0418432	0.0440582	0.0518502	0.0102425	0	0.0090578	0.00775149	0.102872	0.0475166	0.0142307	0.0499652	0.0471095	0.000817833	0.0202549	0.0318977	0.0154266	0.0216616	0.0202663	0.0133752	0.0147216	0.038168	0.0308095	0.0302797
TRIM25	0	0.0232314	0.0107665	0.029597	0.0329138	0	0.0314596	0	0.0913294	0	0.02001	0.0215047	0.0110842	0	0.0462698	0	0.0102949	0	0.00260536	0.00429459	0.0151955	0	0	0	0.0395538	0.0135131	0.0719742	0.0861025	0.0200211	0.0316504	0.0382409	0.0139012	0.0604815	0.0877897	0.15688	0.0293352
COIL	0.0217648	0.0303125	0.0323435	0.023409	0.0234164	0.0218213	0.0203696	0.0270518	0.0178624	0.0241048	0.0269441	0.0322694	0.0325098	0.0302904	0.0424901	0.0424847	0.0245904	0.022198	0.0230036	0.0199581	0.0343188	0.0346392	0.024596	0.0312946	0.0207581	0.0256141	0.0275146	0.0203333	0.0236811	0.0328628	0.0266748	0.0276359	0.0328409	0.0302779	0.0329695	0.0347937
SCPEP1	0	0.00337535	0.00460864	0.0021341	0.00830303	0.0121957	0.00507242	0.0132651	0.0241788	0.00712456	0.00084375	0	0	0	0.000993876	0	0.00187612	0	0.000859103	0	0.00708546	0.00248928	0	0	0.662184	0.00587735	0.00947271	0.0420587	0.0105283	0.0128264	0.0207733	0.0133316	0.00347133	0.0255772	0.083784	0.01571
AKAP1	0.0193126	0.0374273	0.0340732	0.0138676	0.020767	0.0241146	0.043367	0.0340798	0.0249536	0.0181864	0.0225639	0.0346665	0.0369134	0.0492867	0.0553583	0.0428412	0.0212335	0.01627	0.0231339	0.0169717	0.0434501	0.0392032	0.0240735	0.0437705	0.0194254	0.0244358	0.0240345	0.0320712	0.0213558	0.0190445	0.0117636	0.0191448	0.0216941	0.0249808	0.0302953	0.0118687
RP11-166P13.4	0.0554873	0.0655796	0.0514468	0.0268962	0.0308336	0.0220554	0.0313009	0.0146025	0.0454657	0	0.0430546	0.0321187	0.0374862	0.0281022	0.0517677	0.0570253	0.0283642	0	0.028017	0.0420663	0.0301328	0.0637752	0.0315443	0.0213387	0.0270971	0.03136	0.0163344	0.0106799	0.0189329	0.00695134	0.00763698	0.0163827	0.00401658	0.00337178	0.0109138	0.00786101
MSI2	0.0247226	0.0229756	0.0143413	0.0324402	0.0472843	0.055623	0.0337954	0.0432548	0.0439162	0.0392854	0.0305622	0.0205999	0.0166574	0.0105232	0.0146767	0.0125956	0.0688603	0.00314011	0.0198958	0.0325343	0.0291969	0.0163514	0.025996	0.0237091	0.00720474	0.024637	0.0383213	0.016979	0.0187577	0.027363	0.026229	0.0272945	0.0402627	0.0306861	0.0354085	0.0239187
MRPS23	0.0246387	0.0232124	0.0286369	0.0194851	0.0216707	0.032434	0.0342348	0.0253215	0.0261985	0.0213495	0.0251962	0.0284323	0.0290355	0.0309027	0.0306453	0.0300532	0.0242142	0.0457755	0.0245714	0.0180181	0.0290655	0.0263302	0.0248355	0.0235831	0.0224295	0.0245407	0.0323609	0.0360315	0.0279372	0.030492	0.0347287	0.0204811	0.0305742	0.0380441	0.0326758	0.0218633
CUEDC1	0.0228665	0.0226192	0.0255371	0.0224085	0.0334789	0.0277412	0.020651	0.025569	0.0251821	0.0350928	0.020128	0.0273535	0.0176026	0.0283907	0.0220722	0.0196361	0.0237574	0.0213111	0.0209179	0.0206484	0.0332348	0.0230717	0.0152291	0.0256375	0.0222391	0.0220386	0.0433502	0.0557373	0.025799	0.0407776	0.0369795	0.0217517	0.0404975	0.0342468	0.05457	0.0218753
VEZF1	0.0283625	0.0276038	0.0248901	0.0263685	0.0325698	0.0310641	0.0243447	0.0281834	0.0329708	0.029101	0.0354474	0.023374	0.0287014	0.01986	0.0214503	0.0297743	0.034394	0.0187677	0.0320834	0.0300508	0.0229	0.0266888	0.0347578	0.031707	0.00851758	0.0339806	0.0251751	0.0266915	0.0282092	0.0295709	0.0296341	0.0316415	0.0309039	0.0245797	0.0237211	0.0319592
RP11-159D12.5	0.0183129	0.00690922	0.0383332	0.0291502	0.00951128	0.0473107	0.0107608	0.0174238	0	0	0.0525683	0.0221999	0.0546851	0.0399286	0.0600121	0.0301475	0.00528372	0	0.0133694	0.0204707	0.0327634	0.0205189	0.0523588	0.0357093	0.0195037	0.0155058	0.0319285	0.0510698	0.0249446	0.00911597	0.0447912	0.0411111	0.00437985	0.0600864	0.0473179	0.0325173
RP11-159D12.2	0.0283507	0.0422155	0.0345092	0.0300616	0.0168346	0.0229085	0.0418907	0	0.0235022	0.0607533	0.0335463	0.0107994	0.0253593	0.0276189	0.0595864	0.022838	0.00976003	0	0.0270749	0.0255632	0.0407917	0.028561	0.0329024	0.0219697	0.00894634	0.0117618	0.0146929	0.0226549	0.0308957	0.0143706	0.0472485	0.0145807	0.0569644	0.0505131	0.0264157	0.0335578
SRSF1	0.0191236	0.018378	0.0216997	0.019593	0.0268452	0.0386231	0.0469873	0.037464	0.0416528	0.0266039	0.0214065	0.0242577	0.024302	0.0247273	0.0255826	0.0234828	0.0259977	0.0173113	0.0191284	0.0190912	0.0243183	0.0202016	0.0180337	0.0203484	0.0118268	0.0343272	0.03855	0.0255551	0.0396701	0.0362612	0.0440141	0.0324321	0.031375	0.0384876	0.0291844	0.0331565
DYNLL2	0.0252486	0.0259041	0.0208113	0.0215414	0.0239485	0.0206734	0.0199976	0.0255402	0.0270506	0.0189557	0.0280985	0.0435048	0.0360375	0.033056	0.0215835	0.0371718	0.028255	0.036376	0.0307127	0.029995	0.0457494	0.0320662	0.0346332	0.0441839	0.00933303	0.0300394	0.0177216	0.0351569	0.0271245	0.0260369	0.02633	0.0252011	0.023718	0.026637	0.0208661	0.0207403
MKS1	0.0164727	0.0171103	0.0296314	0.0169457	0.0147293	0.0510864	0.0211396	0.0171642	0.00758388	0.0122997	0.0146525	0.0217645	0.0310237	0.024331	0.0305921	0.0272922	0.01891	0.0554134	0.0167296	0.0190382	0.0271863	0.0195924	0.0206472	0.020306	0.0228596	0.0202681	0.0371056	0.0841815	0.0215014	0.0441901	0.0281428	0.0186982	0.0462313	0.0500248	0.0607558	0.0143986
BZRAP1	0.0229402	0.0117656	0.0519972	0.015023	0.0252713	0.0102793	0.00562223	0.0363879	0.0286009	0	0.0215653	0.0253151	0.0234692	0.0439018	0.0672829	0.0587004	0.0198292	0.0928854	0.0312913	0.0148828	0.0637726	0.0531812	0.0345302	0.0112029	0	0.00314192	0.0290193	0.0166757	0.0116856	0.0246678	0.0162521	0.0168078	0.0185541	0.0360238	0.0513801	0.00609384
BZRAP1-AS1	0.00691368	0.0152845	0.0553531	0	0.0262457	0	0	0	0.0206233	0	0.036262	0.0477361	0.0430679	0.0693565	0.0326382	0.0312002	0.0185731	0.0846784	0.0269232	0.00901824	0.164106	0.0180855	0.0143287	0.0140595	0	0.0213793	0.027493	0	0.00828072	0.00344812	0.0517513	0.0083413	0.0405262	0.0370807	0.0454687	0.0217765
MIR142	0.0026981	0	0	0	0	0	0	0	0	0	0	0	0	0	0	0	0	0	0	0	0	0	0	0	0.991351	0	0.00595096	0	0	0	0	0	0	0	0	0
SUPT4H1	0.0313721	0.0268289	0.0284144	0.0289906	0.0318058	0.0282346	0.0254682	0.0263555	0.0286917	0.0361629	0.0299418	0.0247397	0.0279402	0.0178256	0.0254607	0.0256692	0.0315601	0.0159813	0.0294518	0.0265808	0.0269355	0.0301526	0.025805	0.0298341	0.0317265	0.0280089	0.0288702	0.0329557	0.0223122	0.0241902	0.0287122	0.0221512	0.031302	0.0302834	0.036213	0.0230713
RNF43	0	0	0	0	0	0	0.0688715	0.090711	0	0	0.0194695	0.035275	0	0	0	0.045206	0.0310365	0	0.00727775	0	0.0385824	0.0169003	0	0	0.0200814	0.00886325	0.0100589	0	0.0190514	0.0636958	0.0513927	0	0	0.0141913	0.459335	0
MTMR4	0.0302447	0.0378281	0.0409929	0.0298314	0.01844	0.0161476	0.0165923	0.0255507	0.0195298	0.0202286	0.0340418	0.0450057	0.0472539	0.0484397	0.0442764	0.0537036	0.0262844	0.00753695	0.0399585	0.0303963	0.0469955	0.0517311	0.0437486	0.0391263	0.00988055	0.0221455	0.0160124	0.023753	0.0170684	0.0142458	0.0124988	0.0137312	0.0147023	0.0144078	0.0128852	0.0147841
SEPT4	0.0420389	0.0574787	0.0560244	0.0214226	0.00875367	0.00405883	0.0196064	0.013914	0.0122282	0.0116862	0.0270025	0.0302829	0.0303817	0.0155702	0.0316136	0.0518846	0.00952356	0.0190416	0.0226387	0.0176481	0.0374622	0.0433385	0.0188746	0.0566522	0.133274	0.0110624	0.0084979	0.0562691	0.0144135	0.0125806	0.00934292	0.00552264	0.0150869	0.0273965	0.0326641	0.0147629
RAD51C	0.0164322	0.02174	0.0222338	0.0185536	0.0187115	0.0309346	0.0581185	0.0364345	0.0470126	0.018555	0.0222323	0.0162316	0.0159151	0.0125676	0.0184144	0.0215353	0.0290047	0.022281	0.0199984	0.0167871	0.0221907	0.0239001	0.0138052	0.0237172	0.0141736	0.0442271	0.0341469	0.033267	0.065272	0.0493213	0.0279878	0.0396681	0.0276289	0.0348316	0.0330627	0.0291059
PPM1E	0.00875338	0.0436855	0.0586948	0.00956758	0.0200611	0.0658485	0	0.0545685	0	0	0.0122983	0.0452155	0.0331952	0.0265677	0.015701	0.0576469	0.0122375	0	0.00290576	0.00859947	0.0911129	0.0574313	0	0.0147811	0	0.0166239	0.0154342	0.0261988	0.0284977	0.0460676	0.0372391	0.033102	0.0438499	0.0299688	0.0765685	0.00757756
TRIM37	0.0193856	0.0295359	0.0287408	0.0154466	0.0175175	0.0125859	0.0274997	0.0313462	0.031159	0.0131434	0.0243622	0.0371837	0.0308403	0.0354195	0.0304419	0.0356913	0.0268707	0.0925641	0.0216924	0.0186767	0.0377504	0.0297127	0.016968	0.0448185	0.00948825	0.0220687	0.0255993	0.0149381	0.0353408	0.0383145	0.0276562	0.0163446	0.0260054	0.0343961	0.0191722	0.0213228
AC099850.1	0.0895053	0.0322977	0.024319	0.0212575	0.0255282	0.0173729	0.0377312	0.0158998	0.0379461	0.0502171	0.0364889	0.0054735	0	0.0158986	0.0244155	0	0.0126982	0	0.0244289	0.0204859	0.00816428	0.00859045	0.0133434	0	0.0290893	0.0512431	0.0666946	0.0181937	0.0529076	0.0151579	0.0137875	0	0.0599841	0.0411861	0.111068	0.0186254
SKA2	0.0140098	0.0128862	0.016031	0.0180168	0.0272951	0.0246955	0.0309983	0.0373517	0.0395627	0.0192658	0.0165882	0.0209455	0.0208748	0.0147397	0.0163028	0.0199469	0.0228062	0.0387444	0.0189603	0.0200199	0.0221964	0.0222386	0.0171377	0.0154403	0.00935988	0.044852	0.017725	0.0211605	0.0393597	0.0329409	0.0713607	0.063617	0.0172042	0.0278925	0.018518	0.108955
PRR11	0.00494373	0.00136861	0.0045197	0.00923759	0.0138365	0.0271825	0.0164565	0.00979575	0.0165375	0.0279458	0.00820852	0.00381857	0.00319596	0.0029982	0.00291561	0.0123398	0.00585188	0	0.00251257	0.00431114	0.00677996	0.00438914	0.00389355	0.00438579	0.013817	0.10151	0.012269	0.0214528	0.0641492	0.0837399	0.122244	0.184558	0.0103627	0.0250503	0.0121805	0.151242
SMG8	0.0304392	0.0381831	0.0208093	0.056538	0.0292527	0.0215749	0.0141178	0.0249215	0.00651891	0.0152602	0.030116	0.0357529	0.0305786	0.0437702	0.0252327	0.0316537	0.018623	0	0.027665	0.0262089	0.0386351	0.0488452	0.0450431	0.0246817	0.0327439	0.0208565	0.0252263	0.0254385	0.0174038	0.0245041	0.028265	0.0281922	0.0287615	0.0326874	0.0315338	0.0199649
GDPD1	0.0205012	0.0285873	0.0457929	0.0261533	0.0284946	0.0196535	0.00522051	0.00781287	0.00604328	0.0163095	0.0375653	0.0494014	0.0533759	0.0451309	0.0603903	0.0501879	0.0338553	0.039994	0.0248335	0.0291722	0.087174	0.0422427	0.0221678	0.0490486	0.000553336	0.0133602	0.00749679	0.0534539	0.00546471	0.00520333	0.013276	0.009214	0.0122455	0.02776	0.0150851	0.00777836
YPEL2	0.034858	0.0629706	0.0375514	0.0282572	0.0206029	0.0241528	0.010027	0.0297442	0.00561959	0.00584897	0.0356969	0.0417	0.033361	0.0406748	0.0456861	0.0383618	0.0348006	0.0694504	0.0270857	0.0257514	0.0302849	0.0385742	0.0208929	0.0291801	0.0542967	0.00978489	0.00682016	0.0471955	0.00748326	0.00558765	0.0138311	0.00541378	0.0180284	0.019197	0.0250734	0.0161548
DHX40	0.0216623	0.0274868	0.0211404	0.0201815	0.0270826	0.0348027	0.0275389	0.0333599	0.0236653	0.029695	0.0214242	0.0262195	0.0218707	0.0172046	0.0151664	0.0187524	0.0346869	0.0133689	0.0163231	0.0185586	0.0232545	0.0199303	0.0159572	0.0209839	0.00407974	0.0269398	0.0463643	0.0303221	0.0254769	0.0428138	0.043753	0.0234349	0.0638588	0.0735515	0.0467342	0.0223543
CLTC	0.0268843	0.0265123	0.025019	0.0234771	0.0221296	0.0218113	0.0193893	0.0203166	0.0256055	0.036604	0.0336872	0.0310286	0.0408168	0.0341297	0.035951	0.0292695	0.0346021	0.0340446	0.0248535	0.0215738	0.0369387	0.0281212	0.0241243	0.0285746	0.0421377	0.0223951	0.0219035	0.0269491	0.0179906	0.0197892	0.0296088	0.0210182	0.0232076	0.03242	0.0272604	0.0298551
PTRH2	0.0196237	0.01928	0.0271331	0.0214609	0.0252588	0.0355216	0.033579	0.0313466	0.0244776	0.0200673	0.0284005	0.0200416	0.0227427	0.0309002	0.0310122	0.0300232	0.0274209	0.0371298	0.0255867	0.0205467	0.027911	0.0280761	0.0243094	0.0188426	0.0406215	0.0207238	0.0465187	0.0397307	0.0234115	0.0237327	0.0343998	0.0143481	0.0275504	0.0475021	0.0361574	0.014611
VMP1	0.0214612	0.0214174	0.027259	0.0198963	0.0213747	0.0238742	0.0185334	0.0213186	0.0196733	0.0253169	0.0264629	0.0333809	0.03264	0.037891	0.0349267	0.032836	0.0268162	0.0377819	0.0257504	0.0244401	0.0352418	0.0303588	0.0250687	0.0315235	0.0785884	0.0226009	0.019202	0.0294717	0.0230954	0.0248681	0.0217519	0.0259036	0.0232952	0.0256617	0.0284601	0.021857
TUBD1	0.0184406	0.0114362	0.0229503	0.014005	0.020487	0.0176036	0.0178757	0.016737	0.0226208	0.0258031	0.0271636	0.0204405	0.0188649	0.0327974	0.0160812	0.0240754	0.0127467	0.0228526	0.0152311	0.0134853	0.0268711	0.0202253	0.0311847	0.0274614	0.0215483	0.0115619	0.0566628	0.0191809	0.0273482	0.0505415	0.0301299	0.0283794	0.0481413	0.0724076	0.07931	0.0573477
RPS6KB1	0.0240508	0.0325138	0.02183	0.0182259	0.0228847	0.0331019	0.0255382	0.0268351	0.0291438	0.0571539	0.0295425	0.0244537	0.0274964	0.0321658	0.0237035	0.0259991	0.0218987	0.0128234	0.0249942	0.024614	0.0295386	0.0235737	0.0297205	0.0309177	0.0150317	0.0297714	0.0324496	0.0364001	0.0360075	0.0314822	0.0306003	0.0216337	0.0337762	0.0298191	0.0236716	0.0266365
RNFT1	0.0274217	0.0271726	0.0215986	0.0185892	0.0263881	0.0146912	0.0203305	0.0215437	0.0216928	0.0210127	0.0194411	0.0188584	0.0224087	0.020493	0.0216872	0.0362152	0.0210166	0.0246223	0.026974	0.0256496	0.0325689	0.0296372	0.0290104	0.0240989	0.0838852	0.0199879	0.0197005	0.073351	0.0213331	0.030183	0.0202716	0.0176129	0.0377441	0.0396613	0.0367793	0.0263677
HEATR6	0.0336468	0.0370362	0.0264117	0.0293797	0.0288761	0.0260861	0.0253916	0.0225101	0.0268134	0.014117	0.0282682	0.0321923	0.0301091	0.0405942	0.0308335	0.018542	0.0268027	0.0104821	0.0238814	0.0204109	0.0375896	0.0354436	0.0335686	0.0247593	0.00554007	0.0260851	0.029126	0.0340563	0.0268466	0.0341064	0.0374573	0.0184428	0.0432634	0.0304719	0.034328	0.0165297
CTD-2319I12.2	0.0210337	0.0366098	0.0330567	0.0550457	0	0	0	0	0.0835755	0	0.0447755	0.0147465	0.0697465	0	0.0691893	0.0254728	0.0277434	0	0.0280697	0.0180761	0.00664241	0.0109106	0.179373	0	0.0829136	0.0384632	0.0144792	0	0.0323589	0	0.0233261	0.00702278	0.0607496	0	0.0166197	0
CA4	0.0083419	0	0	0	0	0	0	0	0	0	0.00683344	0.00856913	0	0	0.00409874	0	0	0	0.00298303	0	0	0	0	0	0.305847	0	0	0	0	0	0	0.00483463	0	0	0.658492	0
USP32	0.0316631	0.0311208	0.0376225	0.026139	0.0257031	0.0207227	0.00457713	0.0193026	0.0324668	0.0100162	0.0380109	0.0324707	0.0382696	0.035507	0.0397172	0.0337227	0.0254588	0.037723	0.0457311	0.0455874	0.0327251	0.0381802	0.0386602	0.0345039	0.0284628	0.02582	0.0133513	0.0221123	0.0152527	0.0167709	0.0174001	0.0278105	0.0217877	0.0148169	0.0209206	0.0198926
C17orf64	0	0	0	0	0	0.206531	0	0	0	0	0	0	0	0	0	0	0	0	0	0	0	0	0	0	0.352799	0	0	0	0	0	0.184815	0	0	0	0.255855	0
APPBP2	0.028949	0.0316298	0.0337351	0.0324941	0.0351215	0.0302484	0.0187447	0.0212207	0.0194951	0.0277827	0.0282502	0.0262399	0.0318452	0.0205241	0.0252106	0.0306596	0.0253763	0.014747	0.0282092	0.0274954	0.031429	0.0259975	0.0320279	0.027263	0.0161162	0.0237997	0.0298012	0.0364833	0.0208273	0.0294024	0.0282516	0.0232114	0.0402569	0.0393128	0.0325959	0.0252451
PPM1D	0.0275427	0.0333492	0.0362325	0.0284814	0.0305464	0.0232208	0.0379017	0.0412178	0.0386575	0.0290781	0.0297353	0.0156872	0.0276627	0.0140682	0.0169634	0.0213519	0.0291851	0.00527198	0.0284924	0.0280549	0.0222009	0.0269937	0.0293224	0.0305454	0.00756521	0.0472943	0.0274556	0.0270501	0.0459482	0.0360479	0.0223587	0.0401387	0.0200109	0.0286436	0.0147449	0.0309784
BCAS3	0.0402596	0.0370896	0.0353642	0.0309188	0.0325635	0.0131618	0.00609646	0.0146705	0.011319	0.0184938	0.054664	0.0566702	0.0361501	0.0393405	0.0452267	0.0417464	0.0270103	0	0.0371411	0.0307761	0.0392905	0.0428124	0.0316519	0.02827	0.0393696	0.0124164	0.0202472	0.0230749	0.00671449	0.013917	0.0180893	0.0187758	0.023195	0.0332158	0.0262776	0.0140191
TBX2	0	0	0	0	0	0	0	0.0591016	0	0	0.00790918	0	0	0	0	0	0	0	0	0	0.00975221	0	0	0	0.889376	0	0	0	0	0.0161016	0	0	0	0	0	0.017759
NACA2	0.0384767	0.0277867	0.0346644	0.0474144	0.0263202	0.0317275	0.039818	0.034057	0.0402903	0.0399436	0.033754	0.0168438	0.0263474	0.0158467	0.0327963	0.0157383	0.0332776	0	0.0328159	0.0364638	0.0114215	0.0223568	0.02728	0.0264769	0.0262636	0.0271763	0.0339218	0.0261181	0.0196848	0.0213409	0.0300963	0.0210987	0.0214512	0.0271902	0.0222383	0.031502
BRIP1	0.00465781	0.00538098	0.00162031	0.00857408	0.00833117	0.0135154	0.0802136	0.0670212	0.0844065	0.0425823	0.00441454	0.00595072	0.00577237	0.00143872	0.00858111	0.0011701	0.0114531	0	0.00184365	0.00277975	0.00332048	0.00398536	0	0.0022066	0.00870783	0.120193	0.0546353	0.0350673	0.108045	0.105855	0.0252121	0.0631812	0.017748	0.0453456	0.0132328	0.0335565
INTS2	0.0199045	0.0209208	0.0213514	0.0149461	0.0276228	0.0224566	0.0473062	0.0573762	0.0246111	0.0608837	0.0240022	0.0342395	0.0225218	0.0208953	0.0213803	0.0334733	0.022038	0.0612609	0.0221723	0.0187023	0.0264446	0.015343	0.0194596	0.019653	0.00284045	0.0286498	0.0220723	0.0492798	0.0199169	0.0313441	0.0235729	0.0219527	0.0262781	0.0454466	0.0233538	0.0263271
MED13	0.0255897	0.0314326	0.0361672	0.0246885	0.0207509	0.0213892	0.0240715	0.0217616	0.0252347	0.0210546	0.0293169	0.0335393	0.0354479	0.0229446	0.0245373	0.0325434	0.0261247	0.0439887	0.0336334	0.03075	0.0348241	0.0349279	0.0340051	0.0315462	0.0194611	0.0251915	0.0222544	0.0350546	0.0161041	0.025568	0.0370143	0.0219628	0.0213865	0.0267497	0.02087	0.028113
METTL2A	0.0185593	0.0225096	0.0273369	0.0204369	0.0248935	0.0336266	0.0327626	0.0333616	0.0363082	0.0212213	0.0285514	0.0276722	0.0284658	0.0271448	0.0254765	0.028644	0.0293762	0.0192652	0.0243969	0.0234262	0.0345768	0.0243143	0.0297743	0.031444	0.0171552	0.0327251	0.0357841	0.0319855	0.027357	0.0287475	0.0385302	0.0195987	0.0285664	0.032989	0.0322891	0.0207271
TLK2	0.0214545	0.0226572	0.0250993	0.0204799	0.0307185	0.0275261	0.0205656	0.0272609	0.0282321	0.0429466	0.0254978	0.036062	0.0227543	0.0251989	0.0296321	0.0399631	0.0285546	0.015911	0.0224288	0.0259139	0.033246	0.0271827	0.0276633	0.0291658	0.0228386	0.0327543	0.0290928	0.0153483	0.0263237	0.0273539	0.0303136	0.0267927	0.0325116	0.0264703	0.035651	0.0384344
MRC2	0	0.0022491	0.00360874	0.00350132	0	0.0206094	0.015212	0.022649	0.0276149	0.0180625	0.00821902	0.0016549	0.00415012	0.00262986	0.00357747	0.00448596	0.00664681	0	0.0033972	0.00490339	0.0050793	0.00673134	0	0	0.159986	0.0172055	0.0706701	0.0900126	0.0362688	0.0919592	0.0128996	0.0169123	0.0736396	0.152617	0.0949868	0.0178605
RP11-156L14.1	0.00355116	0.0145099	0	0	0.0130888	0.0149862	0	0.0189144	0.155038	0	0	0.00677682	0.00528749	0	0.0108275	0.0151638	0.0506217	0	0.0184207	0.0300844	0.0182925	0.0213723	0.0279725	0	0.0166126	0.0170195	0.0719205	0.159857	0.0148569	0.0426419	0.0328957	0.025578	0.149237	0.0149334	0.013786	0.0157531
MARCH10	0.0413552	0.0165692	0.0221531	0.0248532	0.0412346	0.0540873	0.0275645	0.0379297	0.0154426	0	0.0183514	0.0467933	0.0432456	0.0417525	0.0220415	0.0234637	0.033589	0	0.0269895	0.0153408	0.0499129	0.0228772	0.0456322	0.0257846	0	0.0360088	0.0242707	0	0.0214041	0.0171678	0.0742242	0.0179481	0.0413555	0.0277025	0.0137693	0.0291855
RP11-180P8.3	0.0146938	0	0.050815	0.0396532	0.0156696	0.0364521	0	0.0599382	0	0	0.0499507	0.0749799	0.0743668	0.0735345	0.0300409	0.031839	0.0488614	0	0.0401474	0.0224565	0.143556	0.0278867	0.0591848	0.0226023	0	0.0100157	0	0.0272218	0.00246793	0	0	0	0.0116815	0.0248572	0	0.00712703
TANC2	0.0252872	0.0345945	0.0457662	0.022712	0.0171038	0.00696109	0.00638641	0.0105496	0.0176798	0.0145966	0.0381236	0.052792	0.0511751	0.0507002	0.0477746	0.0589045	0.02466	0.00889135	0.0293015	0.0271881	0.0526318	0.0476435	0.0324484	0.0288101	0.0106661	0.0174922	0.0214136	0.0661428	0.0120815	0.018547	0.00591051	0.00862277	0.0302192	0.0264805	0.0202317	0.00950999
CYB561	0.00582549	0.0225018	0.0188173	0.00717736	0.0064863	0.0179401	0.0218646	0.00451562	0	0	0.00962863	0.0350883	0.0288615	0.0807848	0.0433852	0.00457325	0.0214938	0.0916153	0.00662239	0.00248957	0.0238979	0.0229421	0	0.0348477	0.00694865	0.0069102	0.0449596	0.0198516	0.00606876	0.0354977	0.057618	0.00217185	0.0839164	0.0838365	0.130259	0.0106026
DCAF7	0.0236729	0.0272264	0.0255297	0.0248779	0.0256968	0.0257058	0.0213902	0.0186845	0.0237782	0.0188069	0.0295062	0.0257096	0.027751	0.0227255	0.0255994	0.0242625	0.0299819	0.0194064	0.0274631	0.0241563	0.0318721	0.0299834	0.0236462	0.02737	0.0134619	0.0265695	0.0226496	0.0311337	0.0262681	0.0347239	0.0431622	0.0501561	0.0246322	0.0272607	0.0266672	0.0685117
TACO1	0.016055	0.0109079	0.017326	0.0196496	0.0261897	0.0402113	0.037184	0.0419969	0.0299813	0.0396892	0.019071	0.0191766	0.022238	0.0177913	0.0148307	0.0216549	0.0231472	0.0401225	0.018867	0.022379	0.0220289	0.0225553	0.0134453	0.0215842	0.022744	0.0250529	0.0386329	0.0250095	0.0425037	0.0341138	0.0309966	0.0271335	0.0557197	0.0519935	0.0496533	0.0183639
MAP3K3	0.0346784	0.0181039	0.011132	0.0372757	0.0220921	0.00839744	0.0189397	0.0168048	0.0270096	0.0273443	0.0339382	0.0277657	0.0299223	0.0307216	0.0358134	0.0235407	0.0456106	0.0298271	0.0420113	0.0243565	0.0205381	0.0253351	0.0320175	0.0317752	0.0523679	0.0296486	0.0247238	0.0225081	0.0369878	0.0342875	0.0187426	0.0367129	0.0230142	0.0145206	0.0224589	0.0290758
LIMD2	0.0250146	0.019958	0.0223803	0.0273056	0.0427127	0.0342841	0.0324784	0.0449734	0.0457956	0.0358665	0.0241974	0.0322882	0.0266585	0.025264	0.0194242	0.0245802	0.0381227	0.0449354	0.0246348	0.0299922	0.0245314	0.018314	0.02103	0.0183312	0.0430206	0.0305255	0.0214152	0.0209297	0.0259998	0.0170964	0.0217256	0.020571	0.0219599	0.0212093	0.0281778	0.0242958
STRADA	0.0238904	0.0310044	0.0331339	0.023547	0.0441924	0.0159353	0.0394035	0.0366234	0.058955	0.0248696	0.0285668	0.00702244	0.0162229	0.0180422	0.0194504	0.0107016	0.030435	0	0.0206122	0.0267019	0.0232498	0.0242389	0.0337861	0.0151177	0.0156876	0.0337589	0.0348821	0.0558073	0.0436936	0.0363285	0.0207667	0.0239169	0.0234108	0.030194	0.0450461	0.0308045
CCDC47	0.0172948	0.0210583	0.0163438	0.0226673	0.0229608	0.0216225	0.0224034	0.0293637	0.0198028	0.0245114	0.0198733	0.0190999	0.0231874	0.0266153	0.0245703	0.027399	0.0172726	0.0286322	0.0179908	0.0171181	0.0205305	0.0255756	0.016049	0.0196406	0.0363922	0.0238972	0.0383768	0.0593041	0.0342349	0.0452088	0.0429276	0.0267555	0.0484788	0.0549093	0.0408791	0.0270525
DDX42	0.0275442	0.0293304	0.0265182	0.0258775	0.0317491	0.0264049	0.0305666	0.0282863	0.026963	0.0264667	0.0316234	0.0286616	0.0275824	0.0278156	0.0238737	0.0291573	0.0277079	0.0264679	0.0310997	0.0251371	0.0276374	0.0243349	0.0360708	0.0306783	0.013884	0.0271058	0.0282213	0.0213856	0.026025	0.0312351	0.0323587	0.0197197	0.0268905	0.0318557	0.0346722	0.0290915
FTSJ3	0.0243754	0.022468	0.030895	0.0212244	0.0301303	0.0385552	0.0335157	0.0248984	0.0355128	0.0211339	0.0300891	0.0243099	0.0240925	0.0213809	0.03313	0.0243047	0.0274703	0.0187242	0.0227643	0.0237062	0.0241196	0.0249594	0.0298033	0.0340678	0.0188664	0.0257393	0.0380915	0.0366481	0.0255596	0.0291848	0.0356533	0.0219671	0.0337412	0.0359164	0.033558	0.019443
PSMC5	0.0174818	0.0184496	0.0213097	0.0179325	0.0281741	0.0305455	0.0409798	0.0275199	0.0331264	0.0322423	0.0195032	0.0294209	0.0273749	0.0279077	0.0242035	0.0268022	0.02886	0.0334741	0.0204078	0.0222887	0.0314404	0.0207503	0.0158813	0.0222169	0.028472	0.0296681	0.0354953	0.0394982	0.039849	0.0335443	0.0272182	0.0271671	0.0316482	0.0334288	0.0346705	0.0210468
SMARCD2	0.00708137	0.00880625	0.0170538	0.0157043	0.0386747	0.0117124	0.0187336	0	0	0	0.0336228	0.0372221	0.0422359	0.0382869	0.0409192	0.0511242	0.006635	0	0.0225689	0.0371614	0.021526	0.03229	0.030461	0.0282415	0.160706	0.024009	0.0271524	0.0403033	0.0167645	0.0281491	0.0189149	0.0403926	0.0125707	0.0333937	0.0354929	0.0220897
CD79B	0	0	0	0	0	0	0	0	0	0	0.0358365	0	0	0	0	0	0	0	0	0.0137635	0	0	0	0	0.738628	0	0.0900647	0.121707	0	0	0	0	0	0	0	0
C17orf72	0	0	0	0	0	0	0	0	0	0	0	0	0	0.0621963	0.0316866	0	0.0266621	0	0.0129966	0	0.0350367	0	0	0	0	0	0.0171694	0	0	0.073213	0	0	0.200365	0.141717	0.398957	0
ICAM2	0	0	0	0	0	0	0	0	0	0	0	0	0	0	0	0	0	0	0.00525345	0	0	0	0	0	0.949754	0	0	0	0.00499907	0	0	0	0	0	0.0399931	0
ERN1	0.025145	0.00907031	0.0627514	0.0411584	0.0714202	0.00538769	0.0302694	0.0607075	0.00858802	0	0.0205704	0.0687033	0.0328352	0.0305447	0.0118269	0.046859	0.0531774	0	0.0144962	0.0262522	0.0253997	0.0259672	0.00550563	0.0227706	0.027157	0.0327707	0.0184173	0	0.0284574	0.01355	0.0330603	0.0291388	0.0294191	0.0253485	0.0215662	0.0417083
SNORA76	0.0239532	0.0281866	0.0327912	0.0253109	0.0175157	0.031608	0.0343874	0.0233009	0.0196948	0.0122697	0.022033	0.0227585	0.0195027	0.0270254	0.0407395	0.0235188	0.0149543	0.0283002	0.0171659	0.0155755	0.0212687	0.0225883	0.0187155	0.0232673	0.0305982	0.0156612	0.0550289	0.0641396	0.0227415	0.0395602	0.0261849	0.0155265	0.0509972	0.0526875	0.0453985	0.015044
TEX2	0.0459583	0.0391627	0.0360046	0.0234984	0.0043347	0.00525651	0.0055622	0	0.0204813	0.0195916	0.0201648	0.0293724	0.0537303	0.0395613	0.0435994	0.0292627	0.0101532	0.0528651	0.0246133	0.00757152	0.0714493	0.0210454	0.0257702	0.0145618	0.0589007	0.00576916	0.0345989	0.0732709	0.0278297	0.0317279	0.0202347	0.0136227	0.0256103	0.011464	0.0359695	0.0174308
MILR1	0	0	0	0	0	0	0.0121336	0	0	0	0	0	0	0.00226512	0	0	0.00602774	0	0	0.00492115	0	0.00722747	0	0	0.967425	0	0	0	0	0	0	0	0	0	0	0
POLG2	0.0316915	0.0326775	0.0279097	0.0224666	0.0308845	0.0280898	0.0158576	0.00830619	0.0169251	0.0100192	0.0325303	0.0210904	0.0361292	0.0302005	0.0349851	0.0375206	0.0291169	0.0114433	0.0225945	0.0265737	0.0272248	0.0235298	0.0366883	0.0352458	0.00943192	0.0158981	0.0405018	0.0185111	0.0213249	0.0326627	0.0376747	0.0276005	0.0444659	0.0487949	0.0271281	0.0463044
DDX5	0.0288333	0.0306265	0.0308932	0.0262782	0.0313498	0.0373967	0.025896	0.0337318	0.0307117	0.0325939	0.031102	0.0294684	0.0323155	0.0287124	0.0254239	0.0305994	0.0350093	0.0311285	0.0308745	0.0288871	0.032241	0.0325902	0.0279247	0.0301441	0.0200514	0.0282878	0.0188271	0.0230516	0.0231749	0.0155965	0.0278886	0.0251266	0.0175513	0.0179659	0.0181953	0.0295509
CEP95	0.0317371	0.0291261	0.0250846	0.0251629	0.0341826	0.0238119	0.027016	0.0235902	0.0308488	0.0320153	0.036021	0.0381244	0.0387812	0.0329252	0.0241882	0.0322423	0.0363196	0.00836815	0.0339374	0.0290533	0.0284218	0.0269898	0.0393688	0.0287999	0.0138489	0.0269415	0.0210453	0.0184057	0.0257718	0.0236548	0.0343337	0.0244202	0.027527	0.0186482	0.0245708	0.0247156
SMURF2	0.0320393	0.0343727	0.0318522	0.0306656	0.0294746	0.0219947	0.0150249	0.0195307	0.0408665	0.0386674	0.0368012	0.0326988	0.040753	0.0302038	0.0274435	0.037495	0.0247285	0.00813963	0.0316591	0.0366254	0.0261272	0.0287687	0.0428361	0.0302464	0.0237865	0.0288537	0.0177669	0.0208139	0.0204386	0.0223345	0.0263842	0.0239925	0.0163571	0.0293919	0.0224456	0.0184197
LRRC37A3	0.00776934	0.0310433	0.0154198	0.0213883	0.0498783	0.0466737	0.0520954	0.015813	0.00638581	0	0.0380502	0.0296592	0.0202957	0.0224462	0.0124895	0.0817812	0.0222507	0	0.0185542	0.0197367	0.0482992	0.0359966	0.0277867	0.0257651	0.025828	0.0048612	0.0446483	0.0455166	0.0130454	0.02963	0.0193559	0.0121999	0.033206	0.0272984	0.0911946	0.00363757
RP11-927P21.1	0.020483	0.0534882	0.0162915	0.0182819	0.0380531	0.0148766	0.0231685	0.00866709	0.0250216	0.0676162	0.0332464	0.0131267	0.0425498	0.0218597	0.0188165	0.028832	0.014618	0	0.0298254	0.0481199	0.0111778	0.0336207	0.0512163	0.0680193	0	0.0204395	0.0137347	0.0139824	0.0126565	0.0125387	0.0414382	0.0291003	0.00861099	0.0203124	0.0141812	0.112029
GNA13	0.0435755	0.0362127	0.0235363	0.0349223	0.0253135	0.0285069	0.0250256	0.0123919	0.022119	0.0344411	0.0289724	0.0288449	0.0412245	0.0209181	0.0279268	0.0379234	0.034563	0.0139658	0.0295452	0.0287596	0.0212263	0.0292445	0.0291741	0.0161486	0.0365191	0.0288326	0.0199596	0.0250643	0.0282828	0.0304749	0.0353707	0.0304792	0.0317878	0.0215328	0.024108	0.0131062
RP11-160O5.1	0	0.00680096	0	0	0.0114845	0	0.0354367	0	0.0238303	0	0.00673852	0	0.019036	0	0	0.0764517	0	0	0	0	0.0032172	0	0	0	0.0616125	0.030365	0.0332601	0.0191841	0.0957531	0.124797	0.0823485	0.0268208	0.0568023	0.0190077	0.190716	0.0763372
RGS9	0.0113991	0.0253632	0.0183798	0.0184387	0	0.0064952	0	0	0	0	0.00777346	0.0134205	0.0654126	0.0900751	0.364611	0.181116	0.00284761	0	0.00343684	0	0.0910681	0.0103437	0	0.00809938	0	0.00408718	0.00517034	0	0.0026396	0	0	0	0.0141098	0.0165699	0.0356352	0.00350739
AXIN2	0.026195	0.0199521	0.0279555	0.0201544	0.00447199	0.0293765	0.0275538	0.00861044	0.038553	0	0.0180013	0.023278	0.0187605	0.0353124	0.0139966	0.021372	0.0105451	0.0749209	0.0185864	0.0302658	0.0301006	0.0177718	0.0137199	0.0294531	0.0745303	0.0214518	0.0221646	0.0139041	0.0260585	0.0343152	0.0433064	0.0179831	0.020547	0.0343251	0.112419	0.0200881
CEP112	0.0226073	0.0186724	0.00860113	0.0218626	0.0298946	0.0190972	0.011543	0.0228089	0.00624538	0.0300113	0.0159272	0.0107304	0.0127234	0.00914473	0.0069539	0.0117798	0.0170929	0	0.0105737	0.0146748	0.0409634	0.00564877	0.0133393	0.0158543	0.0162998	0.0283066	0.0242077	0.0138706	0.0346854	0.0536011	0.0576108	0.0547229	0.0482548	0.0267882	0.155902	0.109
PRKCA	0.0986225	0.15426	0.0781172	0.0395957	0.0202286	0.0085195	0.0066444	0.0214258	0.0132849	0.0418533	0.0621717	0.0160225	0.0200475	0.00852458	0.00937445	0.0220057	0.0245466	0.00264404	0.0221518	0.0217897	0.0192503	0.0329967	0.0297697	0.0588608	0.030619	0.0204704	0.00873931	0.0351595	0.00783436	0.00662112	0.00604917	0.0115487	0.0119188	0.0119094	0.00584756	0.0105752
CACNG4	0.0303971	0.0340986	0.0412018	0.0329177	0.0277086	0.0215626	0.0198629	0.0235751	0.0261671	0.0249387	0.0346287	0.0341169	0.0290697	0.0395996	0.0301984	0.0374623	0.0317295	0.00924018	0.0372268	0.0365106	0.0314998	0.0432685	0.0397428	0.0492053	0.00253893	0.0302061	0.0112848	0.0282312	0.0201918	0.0185912	0.0213414	0.021209	0.0133474	0.0172547	0.0194072	0.0304669
HELZ	0.0258432	0.0273324	0.0280923	0.0253103	0.0269045	0.0317607	0.014275	0.0220594	0.0239844	0.0144098	0.0264498	0.0365025	0.0335551	0.032402	0.0312383	0.0380555	0.0270098	0.0186741	0.028652	0.0287662	0.0358949	0.0380628	0.0311073	0.0368974	0.0301768	0.0276094	0.023299	0.0275637	0.0228245	0.0257172	0.0273172	0.025098	0.0268886	0.0351792	0.0202079	0.0248787
RP11-401F2.3	0	0.0080554	0.0132491	0.0118562	0.0125901	0	0.0451036	0.0228555	0.0970668	0.0689466	0	0.0181102	0.00864921	0.0411924	0.0179303	0.0311696	0	0.159384	0.0156974	0.0060281	0.0395381	0.0320966	0.0158518	0.0247172	0.0312554	0.0133633	0.0299537	0.0327365	0.0131418	0.0279544	0.0366855	0.0287237	0.0208313	0.0211628	0.0469837	0.00711969
PSMD12	0.0258277	0.0348833	0.0320772	0.0231051	0.0245226	0.0306053	0.0267814	0.0170945	0.0213499	0.0283704	0.0278556	0.027692	0.0301273	0.0268248	0.0279458	0.0324185	0.0318204	0.0164875	0.0297398	0.020781	0.0321005	0.0361766	0.0282802	0.030173	0.0181679	0.0261901	0.0260861	0.0290243	0.0304487	0.0288158	0.0343537	0.0224407	0.0315886	0.0364315	0.0291448	0.0242677
PITPNC1	0.0259098	0.0390237	0.0462948	0.0278332	0.0229277	0.0134157	0.0127504	0.022172	0.0216454	0.0448191	0.0403768	0.0279766	0.0267093	0.0254779	0.0364708	0.02529	0.022503	0.0200839	0.041763	0.034919	0.0371428	0.0505262	0.0315038	0.0676814	0.0104185	0.0211618	0.0156775	0.012908	0.0112033	0.0113113	0.015155	0.0192111	0.0168915	0.0283629	0.0458164	0.0266667
NOL11	0.0257651	0.0303319	0.0308428	0.0207999	0.0301902	0.0303054	0.0294092	0.0314412	0.0276315	0.0227222	0.0292984	0.0289575	0.031469	0.0271481	0.0381918	0.0314336	0.0276933	0.0214462	0.0322482	0.023621	0.024251	0.0321116	0.0272021	0.0262977	0.0120212	0.031031	0.0261908	0.0290949	0.0274347	0.024241	0.0358742	0.0292655	0.0253029	0.0302805	0.026627	0.0218273
BPTF	0.0277672	0.0319754	0.0320509	0.0288415	0.0327806	0.0275693	0.0167362	0.0223601	0.0194395	0.0284611	0.0280049	0.034448	0.0349229	0.0322081	0.0315203	0.0299216	0.0380527	0.00346061	0.0260742	0.0270949	0.0346541	0.0303904	0.0274087	0.0244682	0.0103121	0.0290304	0.0243246	0.0252875	0.0223402	0.0275607	0.0321711	0.0300799	0.0297377	0.032756	0.0284721	0.0373163
C17orf58	0.0309777	0.039901	0.0467881	0.0191621	0.0224806	0.0197051	0.030604	0.0256916	0.0326097	0.0134222	0.0268326	0.0366343	0.026679	0.0248253	0.0278166	0.0347506	0.0252226	0.0204932	0.0216928	0.0209559	0.0372402	0.0415863	0.0206626	0.025997	0.0257231	0.0278645	0.0203501	0.0424742	0.0308829	0.0308146	0.0249957	0.027203	0.0152699	0.0247121	0.0177033	0.0392755
KPNA2	0.0042778	0.00471284	0.00578458	0.00706861	0.0120603	0.0124232	0.0127415	0.0160549	0.0124639	0.0107284	0.0065934	0.00922963	0.00718219	0.00884663	0.00563639	0.00599647	0.0136362	0.0145292	0.00694936	0.00754928	0.0112981	0.00687877	0.00374109	0.00664488	0.0133977	0.0332769	0.00878625	0.0126304	0.0336716	0.0724755	0.0534618	0.157976	0.00800201	0.0110015	0.00906231	0.373231
AC145343.2	0	0	0	0	0	0.108328	0	0	0	0	0	0	0	0	0	0	0	0	0	0	0	0	0	0	0	0	0.0668667	0.669316	0.110546	0.0449423	0	0	0	0	0	0
RP11-147L13.2	0	0.0512012	0	0.0450697	0.0503243	0.0162696	0	0	0.0292183	0	0	0	0.0298329	0.0078354	0.0527989	0	0.183942	0	0.00985812	0	0.0139036	0.0310112	0	0	0.15667	0.0303858	0.03404	0.110451	0.0135177	0	0.0380179	0.0956522	0	0	0	0
AMZ2	0.028895	0.031078	0.0283739	0.0307413	0.0254765	0.032175	0.024809	0.0188159	0.0190743	0.0370996	0.0279648	0.0242326	0.0284488	0.0280677	0.0332166	0.0196451	0.0212645	0.0410157	0.0275115	0.0261656	0.027913	0.0326386	0.0239176	0.0230565	0.0206012	0.0223642	0.0226898	0.0336229	0.0290772	0.0250554	0.0356583	0.0221575	0.0336041	0.0314808	0.0369414	0.0251501
ARSG	0.0809254	0.0979477	0.117201	0.0353923	0.0251678	0.0221457	0	0.0282476	0	0	0.0261789	0.00705238	0.0293483	0.0142326	0.0138498	0.0190665	0	0	0.00601922	0.0142206	0.0277637	0.0123063	0.0314735	0.0313636	0.159461	0.0101807	0.0130171	0.0194336	0.0019877	0.0113561	0	0.00231857	0.00784927	0.011737	0.103279	0.0194762
WIPI1	0.0929133	0.0799203	0.0682671	0.0475633	0.0315342	0.0185471	0.00888589	0.013196	0.00929893	0.0219243	0.048319	0.00825694	0.0102162	0.00978415	0	0.0118805	0.0134302	0	0.0096329	0.0159228	0.0130788	0.00344048	0.0100404	0	0.340826	0.015571	0.0128273	0.0175583	0.000924485	0	0.0031627	0.00347113	0	0.00374507	0.055861	0
PRKAR1A	0.024684	0.0280328	0.0285007	0.0273096	0.0244491	0.0249968	0.0157354	0.026819	0.0195304	0.0237613	0.02986	0.0294345	0.0323079	0.031378	0.0301596	0.0353048	0.0270512	0.0365992	0.0268351	0.0277429	0.0496998	0.031255	0.0296885	0.0362988	0.0357784	0.0215145	0.0212051	0.0344564	0.0178409	0.0192894	0.0267112	0.0194562	0.0302759	0.0256413	0.0296758	0.0207202
FAM20A	0	0.00647819	0	0	0	0	0	0	0	0	0	0	0	0	0	0	0	0	0.00828546	0.00882182	0.00726794	0	0	0	0.969147	0	0	0	0	0	0	0	0	0	0	0
AC079210.1	0.0244601	0.0654902	0.0811106	0.0160769	0	0.0214596	0.0138446	0	0	0	0.0475501	0.00687578	0.0143962	0.0286856	0.0371238	0.0781183	0.0445358	0	0.0474605	0.0577797	0.0242973	0.0254016	0.0851401	0.0312774	0.0744973	0.0195366	0.00555981	0	0	0.0103113	0.0224639	0	0.0194873	0.034601	0.00659387	0.0558647
ABCA8	0	0.00777327	0	0	0	0	0	0	0	0.0501045	0.00825772	0	0	0	0	0	0	0	0	0	0	0	0	0	0.176255	0	0.0178597	0.0311304	0.0050584	0.0108665	0.00476555	0	0.0242315	0	0.663698	0
ABCA9	0	0	0	0	0	0	0	0	0	0	0	0	0	0.0122653	0.0124966	0	0	0	0	0	0	0	0	0	0.906616	0.0217152	0	0	0	0.0107913	0.0361158	0	0	0	0	0
ABCA10	0.0185137	0	0.0154279	0	0	0	0	0	0	0	0	0.0636884	0	0.458947	0.025902	0	0.0218766	0.209903	0.013856	0	0	0.0101167	0	0	0.0710179	0	0	0.0465002	0.0122181	0	0.00911813	0	0	0	0.0229145	0
ABCA5	0.0151647	0.0403393	0.0393869	0.0169038	0.00500991	0.0293674	0.00794	0.00333363	0.0154625	0.0096911	0.0115037	0.0311481	0.0325772	0.0585968	0.0644365	0.0295729	0.0064147	0	0.0107606	0.0105777	0.0627769	0.0259014	0.014871	0.0310774	0.0223606	0.0154164	0.0489652	0.0414265	0.0218637	0.0356193	0.0151523	0.00548238	0.0279895	0.0172758	0.172672	0.00296172
MAP2K6	0.0215384	0.0310747	0.0377669	0.0269094	0.0343809	0.00573936	0.00569988	0.0112151	0.00823529	0	0.0180485	0.0230502	0.0273572	0.0349083	0.0350559	0.0421222	0.0208126	0.0175372	0.0137153	0.0146804	0.0380993	0.0393348	0.0127037	0.0402335	0.0330097	0.0162404	0.0350317	0.0532304	0.00747992	0.038228	0.0213335	0.0125612	0.0726119	0.0554027	0.0859644	0.00868696
RP1-193H18.2	0.0310584	0.0409137	0.0474185	0.0127916	0.00874534	0.0186395	0.0143152	0	0.0231492	0	0.0349198	0.0243422	0.0319382	0.0365263	0.0326238	0.0222959	0.0192893	0	0.0338544	0.00830497	0.0250801	0.0506447	0.00751045	0.056358	0.019538	0.0124107	0.0330319	0.097715	0.011551	0.0347819	0.0215741	0.0036264	0.0684453	0.0345307	0.0604351	0.0216401
AC004562.1	0	0.0211239	0.235812	0.0177356	0	0.0191812	0	0	0	0	0	0.0255997	0	0.0146215	0	0	0	0	0.12757	0.0118572	0	0.0973986	0.108106	0.0433935	0.0180279	0.015147	0.0152858	0.174163	0.0223643	0.0154625	0	0.017149	0	0	0	0
KCNJ16	0	0	0	0	0	0	0	0	0	0	0	0	0	0.0188291	0	0	0	0	0	0	0	0	0	0	0	0	0	0.865949	0	0	0	0	0	0	0.115222	0
KCNJ2-AS1	0.019489	0.0151569	0.0180854	0	0	0.0107576	0.0844495	0.0507266	0.16962	0	0.0248514	0.00620568	0	0.0233579	0	0	0	0	0.022396	0.0340043	0	0.0128776	0.0203098	0.0218899	0.0849506	0.0518435	0.0510914	0.0658277	0.0278726	0.0171658	0.0360757	0.0195427	0.0129421	0.0281047	0.041365	0.0290409
KCNJ2	0.0295462	0.103938	0.0878159	0.00585217	0.00998696	0.0660905	0.00820349	0	0.0604548	0	0.0124009	0.014179	0.00532299	0.0445538	0.0246881	0	0.0079148	0	0.023188	0.0749885	0.00662854	0.0148064	0.0275953	0.0390698	0.0861254	0.0829216	0.00392095	0	0.0448961	0.00262959	0.00667561	0.0347179	0.0105187	0.00476275	0.0267589	0.0288482
LINC01152	0.00987861	0	0	0	0.0255137	0.0230775	0	0.0506242	0.0447578	0.0430236	0.0340172	0.0061114	0.00915714	0.0194323	0.0218023	0	0.0184267	0	0	0.00643209	0.00485953	0.00930352	0.0104666	0	0.0376388	0.0221685	0.0512696	0.168215	0.0342088	0.0155319	0.0276384	0.0222216	0.0917059	0.140614	0.0408108	0.0110929
SOX9	0.0275922	0.0268455	0.014709	0.0277967	0.0303024	0.0246432	0.0233879	0.0162193	0.0266762	0.0339395	0.0258279	0.00684813	0.0149846	0.006566	0.0257254	0.017137	0.021444	0.00232133	0.0189561	0.0253255	0.00512964	0.00771866	0.025168	0.0287302	0.00144402	0.0230832	0.0544294	0.0528122	0.0178194	0.0524444	0.0380013	0.0273689	0.0752181	0.0865032	0.0684906	0.0183905
LINC00511	0.0183369	0.0223063	0.0288774	0.0107755	0.0148166	0.0164974	0.0299022	0.0140861	0.0273127	0.0381063	0.028672	0.0104703	0.0188152	0.0114474	0.0279513	0.020917	0.00993583	0	0.0183985	0.0140035	0.0102985	0.0305419	0.0250775	0.023903	0.00115288	0.0231413	0.0535137	0.173425	0.0225923	0.0545418	0.0212452	0.0195728	0.0462774	0.064076	0.0346687	0.0143437
SLC39A11	0.00471323	0.00521115	0.0201159	0.00671549	0.0210189	0.0184641	0.00717721	0.0836056	0.080724	0	0.00893043	0.0078569	0.0443942	0.0304552	0.0137969	0.00741412	0.0227679	0	0.00526205	0.0110022	0.0164852	0.0100432	0.0119639	0.047518	0.150763	0.0290744	0.0378758	0.0328312	0.0239468	0.0349451	0.0222169	0.0276424	0.0387576	0.03948	0.0388639	0.0379675
SSTR2	0.00687535	0.00952538	0.0264777	0.0202949	0	0.035797	0.0317659	0	0.0230156	0	0.0229688	0.0251187	0.0372673	0.0148022	0.208917	0.108403	0.0117961	0	0.0132164	0.00726735	0.126243	0.0491189	0	0.0588515	0.0165695	0.00481095	0.0137309	0	0.0156044	0.00523246	0.00855574	0.00198425	0.0211125	0.0282382	0.0414282	0.00501062
COG1	0.0297739	0.0318639	0.0346621	0.0305679	0.030559	0.0182535	0.0139813	0.0169542	0.0170714	0.0228776	0.0314198	0.0385783	0.0339021	0.0351461	0.0263054	0.0434543	0.0233166	0.0342098	0.0253779	0.0297943	0.0329747	0.0259187	0.0288215	0.0396304	0.0162098	0.0218696	0.0230566	0.0312101	0.0251186	0.0280106	0.0237737	0.0261004	0.0306731	0.037318	0.0216114	0.0196334
FAM104A	0.0254758	0.030368	0.0312905	0.0226255	0.0247689	0.0269789	0.0251881	0.0222049	0.0222039	0.0298343	0.0317857	0.0278538	0.0306766	0.0264877	0.0385125	0.0314969	0.0265524	0.0204687	0.0299842	0.0291309	0.0220504	0.0348386	0.0313318	0.0309351	0.012342	0.0266705	0.0228881	0.0314294	0.0325475	0.0312939	0.029307	0.0288459	0.0281065	0.0320041	0.0260384	0.0254828
C17orf80	0.025025	0.0222202	0.0231432	0.020345	0.0322372	0.0310657	0.0171181	0.0215896	0.0283907	0.0195598	0.0244712	0.0280425	0.0374715	0.0215754	0.0270534	0.0250791	0.0337045	0.0350589	0.026356	0.0275604	0.0291521	0.0327662	0.019996	0.0260219	0.0105311	0.0321807	0.0252827	0.0301168	0.0344677	0.0294003	0.0293125	0.0345725	0.0290527	0.0443989	0.0295826	0.0360979
CDC42EP4	0.0295895	0.0363952	0.0315005	0.0289637	0.0278012	0.0359743	0.0323004	0.0255828	0.0269022	0.0250254	0.0288527	0.0181783	0.0197828	0.0125566	0.0128582	0.0201032	0.0283614	0.00945476	0.0276133	0.0254438	0.0117247	0.0241154	0.0294739	0.0157119	0.00773307	0.023781	0.0443374	0.009063	0.0235113	0.0416847	0.0340015	0.0279085	0.0616275	0.0521164	0.0630021	0.0269672
SDK2	0.0724058	0.103082	0.0746297	0.0266242	0.011449	0.0156469	0.010896	0.0204069	0.00819233	0	0.0724567	0.00608484	0.02193	0.00228046	0.00168306	0.0696314	0.00533419	0	0.0493389	0.0217199	0.01184	0.0231532	0.0474719	0.0370867	0.0110296	0.0035054	0.00721276	0.0265855	0.00372445	0.0113086	0.0148689	0.0030115	0.0419666	0.0253276	0.132834	0.00528114
AC125421.1	0.216931	0.22658	0.336217	0.0398459	0	0	0	0	0	0	0.0567518	0	0	0	0	0.0565188	0	0	0.0163245	0	0	0	0	0	0	0	0	0	0	0	0.0508312	0	0	0	0	0
RPL38	0.0359941	0.0331345	0.0331557	0.0360407	0.0321967	0.0303568	0.0305002	0.0275752	0.0274768	0.0342209	0.0318801	0.02265	0.0231096	0.021058	0.0314394	0.0234391	0.0266071	0.0318099	0.0321329	0.0314062	0.0171376	0.0271611	0.0312476	0.0304299	0.0285157	0.0266626	0.030879	0.0204963	0.0254789	0.0230026	0.0250144	0.0266992	0.0227168	0.0208047	0.0223416	0.025228
CTD-2514K5.2	0.0500276	0.01976	0.0512853	0.0566376	0.0235732	0.019293	0.0106709	0.0215356	0.06748	0	0.0454035	0.00716786	0	0.00886209	0	0.0155076	0	0	0.0417405	0.0411648	0.0345773	0.0446508	0.0703834	0.0758879	0.086895	0.0270637	0.00926621	0	0.0344999	0.0133552	0.0465767	0.00897889	0.0270289	0.00846962	0.0261757	0.00608114
TTYH2	0.0047876	0	0.0066072	0.0121248	0.00894907	0.0111139	0.0041349	0.0146782	0.015928	0	0.00864074	0.00255803	0.00328306	0.00660833	0	0.0181163	0.00749797	0.0976268	0.00256642	0.00439496	0	0	0	0.0121511	0.217591	0.00146013	0.0543803	0.101117	0.0111222	0.0245502	0.02958	0	0.178936	0.0431079	0.0920196	0.00436923
DNAI2	0	0	0	0	0	0	0	0	0	0	0	0	0	0	0	0	0	0	0	0	0.0681431	0	0	0	0.225811	0	0	0	0	0.108549	0	0	0.140359	0	0.457137	0
KIF19	0.00606283	0.0114853	0	0.00783285	0.0679852	0.129775	0.0106824	0	0	0.093246	0	0.00781765	0	0	0.00619834	0	0.0345945	0	0.00956628	0.01918	0.0116766	0	0	0.077255	0.023235	0.025637	0.10591	0.0436494	0.030395	0.0137054	0.0513412	0.0164095	0.0545515	0.0731429	0.0686655	0
BTBD17	0.00501706	0.00340212	0.00382437	0.0156082	0.0461499	0.0491824	0.0184083	0.00625414	0.0338264	0.0186219	0.00290682	0.00457146	0.00279664	0.00261975	0.00096141	0.00127827	0.00306501	0	0.0060784	0.0253293	0.0200153	0.00478358	0.0036044	0.0316936	0.000897971	0.00739537	0.0604846	0.0609606	0.0106123	0.0387334	0.0338842	0.00655321	0.179178	0.0905858	0.194689	0.00602705
GPRC5C	0	0	0.00609368	0	0.0303029	0.0211188	0.00944155	0	0	0	0.00789933	0.0127575	0.0196538	0.0406741	0.0579827	0.0485528	0.0110235	0	0.00985312	0	0.0374042	0.00359327	0.00811441	0.0296928	0.552102	0.00119815	0.0293512	0	0	0.00175946	0.00774506	0	0.00622847	0	0.0429627	0.00449493
CD300A	0.00133516	0.00189054	0	0.00236928	0.00305756	0	0	0	0	0	0	0.00147346	0	0	0	0	0	0	0.000611597	0.00131187	0	0.00113143	0.00746689	0	0.969676	0.0011709	0.00100463	0	0	0.00329149	0	0	0	0.00222373	0.00198526	0
CD300C	0	0	0	0	0	0	0	0	0	0	0	0	0	0	0	0	0	0	0	0	0	0	0	0	0.976735	0.00860673	0	0	0	0	0	0.0146585	0	0	0	0
RAB37	0	0	0	0	0	0	0	0	0	0	0	0	0	0.0711526	0	0	0	0	0	0	0.0205128	0	0	0	0.162218	0	0	0	0.0298886	0.028565	0	0	0.264532	0.218499	0.204632	0
CD300LF	0	0	0	0	0	0	0	0	0	0	0	0	0	0	0	0	0	0	0.00773321	0.0175227	0	0	0	0	0.974744	0	0	0	0	0	0	0	0	0	0	0
SLC9A3R1	0.00984574	0.00703851	0.00350122	0.01014	0.0230153	0.0247707	0.049666	0.0382565	0.0199649	0.0480708	0.00420002	0.00217713	0.00326398	0.00326465	0.0025975	0.00299508	0.00285762	0	0.00304166	0.00800434	0.00365168	0.00202879	0.00775843	0.00190659	0.0767519	0.00996276	0.063272	0.0892307	0.0401243	0.0495936	0.0403664	0.0150614	0.0670401	0.119258	0.119432	0.0278898
NAT9	0.0222866	0.0235496	0.0253201	0.0207851	0.0339045	0.0381949	0.0240829	0.0180535	0.0216364	0.0308813	0.0257246	0.0342211	0.0301232	0.0333252	0.0435537	0.037706	0.0274446	0.0222734	0.0262299	0.0241302	0.0335344	0.0261495	0.0175488	0.0211199	0.0337505	0.0151088	0.0314135	0.0330285	0.0208728	0.022515	0.0253855	0.0178274	0.0393164	0.0400287	0.0346942	0.0242794
TMEM104	0.0128904	0.022618	0.0170473	0.0289163	0.010512	0.0448484	0.0792283	0.0355611	0.0119222	0.0249278	0.0258275	0.0246574	0.0329636	0.0204997	0.0347473	0.00928233	0.00953323	0	0.0293427	0.0243047	0.0209333	0.0310517	0.0133545	0.0181362	0.0248283	0.0112924	0.0343948	0.0772246	0.0436284	0.0241755	0.0453071	0.0305868	0.0145245	0.0470877	0.0443116	0.0195325
FDXR	0.0151427	0.0235286	0.017232	0.0365803	0.0214248	0.0265134	0.029121	0.0146953	0.0400356	0.0322392	0.0234085	0.0170361	0.0233697	0.00273162	0.0461183	0.0238863	0.033736	0	0.0187193	0.0282016	0.0144008	0.0280188	0.0233816	0.0240771	0.0653758	0.0255174	0.0365466	0.0379918	0.0512672	0.0497966	0.0350498	0.0232723	0.0132705	0.0446494	0.0223756	0.0312884
FADS6	0	0	0	0	0	0	0	0	0	0	0	0	0	0	0	0	0	0	0	0	0	0	0	0.999999	0	0	0	0	0	0	0	0	0	0	0	0
HID1	0.0334689	0.0267111	0.0405872	0.0426756	0.0424839	0.0319293	0.00925423	0.0160196	0.042806	0.0384907	0.0404149	0.0212752	0.0320425	0.0136169	0.0260385	0.0273306	0.0193981	0.0115356	0.073609	0.0616603	0.0272603	0.0575459	0.0825285	0.0539857	0.00861971	0.0140347	0.0105026	0.0223765	0.00909542	0.00294116	0.0149635	0.00463345	0.00484979	0.0140584	0.0123596	0.00889667
CDR2L	0.0321154	0.0353463	0.0346856	0.0281083	0.0248738	0.0304707	0.0378935	0.0247691	0.0488101	0.0352453	0.0380516	0.0124917	0.0266852	0.0154532	0.0248733	0.0236898	0.0311308	0.0217499	0.046287	0.0350055	0.0211294	0.0409868	0.0563109	0.0479078	0.017413	0.0233661	0.0247653	0.0121236	0.0209077	0.0136372	0.0174535	0.0268021	0.0120945	0.011955	0.0283703	0.0170407
ICT1	0.0249083	0.0260483	0.0185475	0.0251641	0.0364056	0.0371469	0.0385647	0.0261801	0.0352836	0.0404686	0.0233445	0.0227842	0.0230002	0.0217856	0.0191559	0.0218025	0.0258374	0.0184008	0.0300372	0.0257345	0.0224024	0.0266646	0.0275482	0.0229479	0.0170432	0.0304631	0.0323811	0.0225116	0.0362897	0.0296014	0.0343098	0.0289546	0.029533	0.036934	0.0340542	0.0277609
KCTD2	0.00597104	0.025556	0.0286594	0.0133377	0.0305424	0.0214787	0.0202619	0.0202925	0.0111853	0.0384589	0.0194841	0.0301898	0.0385207	0.0284754	0.0230643	0.0133243	0.00863968	0	0.0366966	0.0264494	0.0316111	0.026209	0.0432699	0.0497576	0.0389203	0.0234418	0.0291043	0.0588674	0.02892	0.0418342	0.0172875	0.0229278	0.0273288	0.0306136	0.0506946	0.038624
ATP5H	0.024829	0.0221997	0.0227243	0.0275195	0.0275493	0.0286524	0.0306594	0.0331065	0.0299411	0.0289511	0.0255174	0.0267177	0.0270572	0.0221858	0.0223082	0.0221924	0.0279974	0.0362712	0.0248331	0.0247793	0.0229264	0.0227146	0.0234944	0.0239705	0.0369466	0.0266064	0.0315663	0.0256027	0.0342645	0.0294594	0.0327011	0.0266332	0.0345365	0.0348952	0.0325566	0.0251336
SLC16A5	0.03599	0	0	0	0	0	0	0	0	0	0.0750579	0	0	0	0.119046	0	0	0	0.0404835	0	0	0	0	0	0.453981	0	0	0	0.0216071	0.0354277	0	0	0.0739417	0.0733807	0.029507	0.0415769
ARMC7	0.0224904	0.0311331	0.0406633	0.0279936	0.0286765	0.0190312	0.0137124	0.0334318	0.029289	0.0153731	0.0322452	0.0302273	0.0317429	0.0185768	0.0200074	0.0322801	0.0264771	0	0.0295746	0.0240525	0.0261518	0.0337075	0.0334468	0.0417536	0.0397225	0.0179846	0.0299908	0.0362448	0.0202536	0.0258526	0.0311466	0.0213782	0.0318921	0.0346146	0.0375436	0.0313377
NT5C	0.0141529	0.0104056	0.0163367	0.0151353	0.0297291	0.0356708	0.0392084	0.029124	0.0264595	0.0310391	0.0174398	0.0185524	0.0115648	0.0205979	0.00850687	0.0195382	0.0238831	0.016967	0.0203085	0.0230942	0.0216668	0.0201049	0.0205396	0.020712	0.0495963	0.0221459	0.0375515	0.0604168	0.0357979	0.0396768	0.0299916	0.0205472	0.0607108	0.059149	0.0553256	0.0183529
HN1	0.0256215	0.0223514	0.0301375	0.0276093	0.0257789	0.0233578	0.016349	0.0251285	0.0214845	0.0234643	0.0285256	0.0367152	0.0342741	0.0363112	0.0340564	0.0368877	0.0325438	0.0508188	0.0339398	0.0289419	0.0397083	0.0345107	0.026057	0.0319676	0.00980115	0.024869	0.0141369	0.0167918	0.0181015	0.0184563	0.0290467	0.0383787	0.012822	0.012522	0.0156291	0.0629041
RP11-649A18.7	0.0254861	0.0271196	0.0368114	0.029714	0.0554905	0.033325	0.0202763	0	0	0	0.0305042	0.022485	0.00480779	0.0216401	0.0212463	0.0213401	0.0163968	0.184839	0.0189949	0.0199202	0.0314306	0.0371511	0.0360745	0.0377224	0	0.0398075	0.0209419	0.0130213	0.0335456	0.0164179	0.00842595	0.0368668	0.0443897	0.0183242	0.0211812	0.0143021
SUMO2	0.0269894	0.0238522	0.0266211	0.0306949	0.0331633	0.0307995	0.0334973	0.0352321	0.0360474	0.0340958	0.0263519	0.0291068	0.0287127	0.0275065	0.0239711	0.0280378	0.0318198	0.0371751	0.0256	0.0278977	0.026708	0.0247541	0.0219612	0.0252519	0.0154154	0.0310634	0.0250026	0.0207783	0.0332721	0.0273885	0.0284135	0.0275858	0.0223667	0.0239135	0.0252726	0.0236798
NUP85	0.0252614	0.0262491	0.0289506	0.0212515	0.0191295	0.0212708	0.0472336	0.0336686	0.030316	0.0192921	0.0201438	0.0235162	0.0227131	0.0243688	0.0277946	0.0227815	0.0248061	0.0424857	0.0254277	0.0189169	0.0268052	0.0237275	0.0257188	0.0312637	0.0212256	0.0342746	0.0326767	0.0324428	0.0522032	0.0542248	0.0197838	0.0279925	0.0261068	0.0297546	0.0216695	0.0145525
GGA3	0.0287077	0.0433374	0.0299077	0.0287759	0.023516	0.0175458	0.026993	0.0162664	0.0356581	0.0066284	0.0383562	0.0300839	0.0331735	0.0272076	0.0490617	0.0334082	0.0259962	0	0.0393041	0.0248315	0.0222162	0.041402	0.0369457	0.025488	0.015261	0.0222045	0.0179399	0.0583073	0.0225501	0.0215407	0.0244624	0.0171893	0.026795	0.0288704	0.0393178	0.0207505
MRPS7	0.0250688	0.0247166	0.0244373	0.0218428	0.0244576	0.032063	0.031977	0.0299787	0.0302999	0.0202188	0.0274994	0.0275132	0.0273242	0.0255848	0.0262612	0.0283935	0.0293926	0.0300719	0.024505	0.0204806	0.0244322	0.0235062	0.0267881	0.024339	0.028931	0.0247188	0.0330036	0.036171	0.0290324	0.0293395	0.0335654	0.0204264	0.0355529	0.0339416	0.0386202	0.0255449
MIF4GD	0.00658661	0.00550336	0.00630514	0.0122041	0.0208991	0.0212381	0.0394693	0.018096	0.0257896	0.0155106	0.012384	0.0139801	0.0174851	0.0255191	0.0258055	0.0184845	0.0136488	0.0834614	0.0110682	0.0109813	0.015007	0.0281846	0.0114615	0.0185347	0.0762672	0.021452	0.0312179	0.0889842	0.0423278	0.0342262	0.0366612	0.0378387	0.0333124	0.0349718	0.0482133	0.0369197
SLC25A19	0.0141041	0.0194305	0.0149363	0.00872671	0.00491644	0.00992644	0.0406795	0.0372909	0.0201547	0.00853877	0.00912728	0.0151576	0.01489	0.0121981	0.0173491	0.0285266	0.015605	0	0.00993765	0.00816364	0.0190157	0.0121433	0.0227457	0.0328586	0.133175	0.0150625	0.0668086	0.0647446	0.0396471	0.0706372	0.026147	0.0357739	0.0360424	0.0510471	0.0297645	0.0347274
GRB2	0.0272588	0.0297988	0.029936	0.0243223	0.027242	0.0256989	0.0148192	0.0217439	0.022546	0.0225916	0.0321671	0.0336944	0.0333735	0.0358726	0.0321321	0.037215	0.031264	0.0224968	0.0299432	0.0293844	0.0472722	0.0376265	0.0308816	0.0432126	0.0570552	0.0223918	0.0151252	0.0281148	0.0153539	0.0140531	0.0229426	0.0186117	0.0198241	0.0204275	0.0198366	0.0237702
KIAA0195	0.0241574	0.0276883	0.0270088	0.0292079	0.0290449	0.0226214	0.0232806	0.0284326	0.0255651	0.0359825	0.0267565	0.036445	0.0318058	0.0449154	0.0367364	0.0343493	0.0190328	0	0.022566	0.0287257	0.0223688	0.0299325	0.0251881	0.02552	0.0297286	0.0301246	0.0203315	0.0292834	0.02585	0.028336	0.0253328	0.0366723	0.0239469	0.0302432	0.0338761	0.0289427
CASKIN2	0.0262155	0.0235935	0.0107197	0.0216466	0.0206574	0.020482	0.0415027	0.0305483	0.0445071	0.0223307	0.0264699	0.0186925	0.0161516	0.0122347	0.0141816	0.0412922	0.0419162	0	0.0168949	0.0269556	0.0225537	0.0170649	0.0272418	0.0129426	0.00892994	0.0346089	0.0407875	0.0558607	0.0350702	0.0380681	0.0282799	0.0239845	0.0366304	0.0568311	0.0673906	0.0167626
TSEN54	0.0222532	0.0221578	0.0239406	0.017587	0.0326883	0.022388	0.0435265	0.0255365	0.0356574	0.0283265	0.0226932	0.0272277	0.0263002	0.0308426	0.0311195	0.0201718	0.0202006	0	0.0211101	0.0169286	0.0283592	0.0238776	0.0145156	0.0225946	0.0458987	0.0257774	0.0428954	0.0517664	0.0512014	0.0350044	0.0239517	0.0144457	0.0411511	0.044743	0.029158	0.0140038
LLGL2	0.0129728	0.0489896	0.034939	0	0.0801806	0	0	0	0	0	0.049205	0	0.0333717	0	0	0	0.094372	0	0.0219294	0.0568559	0	0.0253571	0.032438	0	0.241418	0.059181	0	0	0	0.0303968	0	0.0992639	0.0147573	0	0.0173457	0.0470258
MYO15B	0.0234062	0.0473952	0.00966404	0.0563459	0.0247365	0	0.0179638	0.00986803	0.0273833	0	0.0440119	0.0055482	0.0407318	0.0106502	0.0780283	0.024505	0.0209071	0	0.0328529	0.0391521	0.0134695	0.0322131	0.0614707	0.0468853	0.171607	0.0235733	0.0170967	0	0.00169138	0.0134737	0.0172319	0.0102472	0.0157278	0.0171771	0.044985	0
RECQL5	0.0284392	0.0234373	0.0370905	0.0236932	0.0320808	0.0418049	0.020422	0.0277299	0.0528135	0.0211922	0.0280728	0.0227345	0.00953711	0.0141741	0.0373368	0.0251701	0.0320213	0	0.0223767	0.0161635	0.0342434	0.0290783	0.0210677	0.0268024	0.0384628	0.022846	0.0288735	0.0619637	0.0212266	0.0229173	0.0389279	0.0227888	0.0272434	0.0256381	0.0385391	0.0230905
SMIM5	0	0	0	0.0345116	0	0	0.0520607	0	0	0	0	0.0281682	0	0	0	0	0	0	0	0	0.0257784	0.051287	0	0	0.413201	0	0	0	0.0185707	0	0	0	0.0620283	0	0.314394	0
SAP30BP	0.0294303	0.0301397	0.0326012	0.0276767	0.0248137	0.0248593	0.0287533	0.0276045	0.0291232	0.0269045	0.0296034	0.0282526	0.029849	0.0229208	0.0338218	0.0278412	0.0287356	0.0165091	0.0304933	0.0256361	0.0275578	0.0297103	0.0315427	0.031175	0.0238317	0.0284037	0.0249955	0.033047	0.0270472	0.0268448	0.0263079	0.0242933	0.0309301	0.0272182	0.0305362	0.0209896
ITGB4	0	0.00770778	0	0.0195796	0.0226209	0.0192931	0.0217655	0	0.0417987	0	0.0181475	0.0180917	0	0	0.0268714	0	0	0	0	0	0.00787764	0.0195064	0	0	0.044811	0.0261812	0.0229983	0.0800168	0.0613898	0.0322094	0.0760858	0.0135022	0.0389544	0.162067	0.178124	0.0403995
GALK1	0.0210007	0.0143875	0.0186462	0.0232325	0.0254121	0.0217822	0.0479003	0.0342495	0.0336123	0.02884	0.0155072	0.0198057	0.0213423	0.0187192	0.0433034	0.0169119	0.0125023	0.018258	0.0150608	0.018602	0.0131231	0.0254841	0.014574	0.0115241	0.053112	0.0255388	0.0391087	0.024963	0.0563105	0.046464	0.0218493	0.0236769	0.0445522	0.0606493	0.0570997	0.0128941
H3F3B	0.0330243	0.0373398	0.0359698	0.0308962	0.0333158	0.0292767	0.0153828	0.0216122	0.022863	0.029561	0.0369033	0.0325493	0.0354021	0.0232251	0.03013	0.0401594	0.0324685	0.0261604	0.0345996	0.0333493	0.0358563	0.0351234	0.0407333	0.039124	0.0267073	0.0217497	0.0148136	0.0214978	0.0164395	0.0126911	0.0284343	0.0198616	0.0128202	0.0180399	0.018974	0.0229455
UNK	0.0285435	0.0351011	0.0355907	0.0225057	0.0228957	0.0290982	0.0155817	0.0197225	0.0334422	0.0320952	0.0338815	0.0200142	0.0360636	0.0210191	0.0346142	0.0363562	0.0263792	0.0117124	0.0312808	0.021831	0.0209211	0.0431292	0.0385099	0.0334764	0.026128	0.0259308	0.0202827	0.0247396	0.0306455	0.0275249	0.0323792	0.0300109	0.0245197	0.0256806	0.0282449	0.0201479
UNC13D	0.0272546	0.00698219	0.0320129	0.0223852	0.0621293	0.0137918	0	0.0402541	0	0	0.0187667	0.0200073	0	0.0223634	0.0141693	0.0222013	0.0176834	0	0.0123468	0.054712	0.0344217	0.0359202	0.0550828	0.0289874	0.335037	0.0347326	0.0144939	0	0.00349741	0.00771249	0.0099884	0	0	0.0217012	0.017941	0.0134241
WBP2	0.0386148	0.0358768	0.0338143	0.0359904	0.0297247	0.0233708	0.0160655	0.0188724	0.0268578	0.0307358	0.0417527	0.0339151	0.0368085	0.0250483	0.030695	0.0347773	0.030993	0.027749	0.0323541	0.032351	0.0316467	0.0321977	0.0322202	0.0336291	0.0321498	0.0176637	0.015611	0.0291095	0.0141967	0.0127821	0.0259177	0.0179878	0.0209868	0.0203082	0.0246632	0.0225627
TRIM47	0.00297985	0.00826631	0	0	0	0.00355953	0.0270995	0.0397552	0.0267899	0	0.0103065	0.00724461	0.00751568	0.00465447	0.00438017	0.00742478	0	0	0.0049487	0.00311678	0.00298676	0	0	0.0812798	0.0788907	0.00137548	0.0339813	0.23159	0.018462	0.0136839	0.0106185	0.0090705	0.0274035	0.0885824	0.235417	0.00861683
TRIM65	0.0255692	0.0339926	0.0213607	0.0234985	0.00805157	0.0229285	0.0348615	0.0440352	0.0617663	0.0317261	0.0226548	0.00582047	0.0210883	0.0073064	0.0192049	0.014855	0.0195355	0.0310421	0.0182774	0.017418	0.0166045	0.0238029	0.0281255	0.0185383	0.0285387	0.0110655	0.0528444	0.0566488	0.0340655	0.0236882	0.0333824	0.0120669	0.0383625	0.0471337	0.0651622	0.0249773
MRPL38	0.022344	0.0281363	0.0257188	0.0285647	0.0380059	0.0324868	0.0316247	0.0212173	0.023351	0.0255443	0.0211248	0.0235149	0.0221808	0.0277069	0.0267941	0.0329618	0.012134	0.0206289	0.0250203	0.0227793	0.0330115	0.026283	0.0228346	0.0279533	0.0329613	0.022293	0.0367898	0.0660381	0.0275202	0.0320333	0.0294888	0.0253151	0.0232754	0.0376356	0.0242516	0.020476
FBF1	0.0142253	0.0239155	0.0175123	0	0.0247784	0.0168361	0.0345599	0.0186287	0.0274955	0.0207435	0.0091805	0.0270067	0.0349166	0.0563624	0.071898	0.0676294	0.00841359	0.0319816	0.00759891	0.00257533	0.0248137	0.00981202	0.00589795	0.00353383	0.0574104	0.023042	0.0318375	0.029331	0.0628762	0.0382431	0.026503	0.0256143	0.0272987	0.0409099	0.066069	0.0105491
ACOX1	0.0362195	0.0324791	0.0292489	0.0316761	0.0297275	0.0186877	0.0191857	0.0198939	0.0201129	0.0291665	0.0344856	0.0283984	0.0339613	0.0298952	0.0298451	0.0281538	0.0259086	0.008187	0.030116	0.0302222	0.0291152	0.0313731	0.0318895	0.0385625	0.0236185	0.0226774	0.0231429	0.0487989	0.0175003	0.0213446	0.0262827	0.0230111	0.0335986	0.0299561	0.0277193	0.0258382
TEN1	0.0415958	0.0422306	0.0419913	0.0238151	0.029465	0.0342715	0.0282241	0.0271758	0.0553497	0.0286089	0.0321731	0.0134115	0.0156949	0.00478395	0.00743717	0.00821869	0.0367964	0.0349554	0.0180958	0.025119	0.0170105	0.0195688	0.020418	0.0224605	0.0533497	0.0275036	0.0373194	0.034726	0.0303192	0.0281168	0.028517	0.0204634	0.0315448	0.0291819	0.0233354	0.0267512
CDK3	0.063353	0.0866948	0.0799285	0.033079	0.00428994	0.036945	0.0305709	0	0.0190156	0.0670482	0.0488192	0.0149099	0.00933971	0.0163154	0.0111988	0.0118824	0.0213279	0	0.0312001	0.0222324	0.0271328	0.0399438	0.0227135	0.0197382	0.012312	0.029965	0.0183802	0.0188454	0.0182502	0.0196838	0.0302247	0.0168202	0.0412394	0.0143782	0.0304975	0.0317245
SRP68	0.0240596	0.0248943	0.0272319	0.0271832	0.0279319	0.0314679	0.0291492	0.0322548	0.0306608	0.0263585	0.022379	0.020422	0.0245426	0.0185756	0.01802	0.0229562	0.0251618	0.0160134	0.0276874	0.0274184	0.0193798	0.0293183	0.0283842	0.0269585	0.0273396	0.0356946	0.0311643	0.0285022	0.0370641	0.0359535	0.0293061	0.0311195	0.0328346	0.0374303	0.0335326	0.0316491
EXOC7	0.0377651	0.0456841	0.0424325	0.0304135	0.022643	0.0175956	0.00990249	0.0218522	0.0177978	0.0224455	0.0467793	0.0318479	0.0396672	0.0326325	0.0423852	0.0479376	0.0262718	0.00426985	0.0413654	0.0307861	0.0333811	0.0428019	0.0455797	0.0497953	0.0171028	0.0195144	0.0150864	0.0372171	0.0144976	0.0160529	0.0142969	0.015675	0.0156543	0.0201198	0.0161162	0.0146339
FOXJ1	0.0018866	0	0.006522	0	0.00264355	0.00371557	0	0	0	0	0.00304448	0.0020678	0.00480677	0	0	0	0.00993371	0	0	0.00499844	0.00405299	0.00558602	0	0	0.0103763	0.00387448	0.0380546	0.0161351	0.00632061	0.0467706	0.106541	0	0.0844112	0.148128	0.477577	0.0125535
RNF157-AS1	0.0160006	0.0085057	0.0255513	0	0.0157396	0.036021	0.0279862	0	0	0	0.019525	0.0102387	0	0	0	0	0.00855156	0	0	0	0.00610125	0	0	0.0406033	0	0	0.0555251	0.226521	0.0150284	0.06104	0.023848	0.0215833	0.138801	0.136462	0.0813138	0.0250531
RNF157	0.0158863	0.0295289	0.0447721	0.0132902	0	0.0122866	0.0551302	0.0517507	0.0280661	0	0.0254497	0.0431413	0.0218079	0.0249685	0.0155287	0.0421299	0.0136864	0.0316485	0.0261817	0.00630127	0.0438704	0.0296514	0.0327572	0.0334793	0.0075825	0.0329645	0.027592	0.0784597	0.0359765	0.0269214	0.0295299	0.0296964	0.0133475	0.0304401	0.0151812	0.0309951
UBALD2	0.01631	0.0163462	0.0187227	0.017076	0.0260896	0.02129	0.0173648	0.0186314	0.0197663	0.0357324	0.0176409	0.0213104	0.0175314	0.0163079	0.0213345	0.0156654	0.0241316	0.026435	0.0151382	0.0178922	0.0242318	0.0222241	0.0179506	0.016773	0.0372394	0.0367979	0.0111466	0.0363454	0.0300544	0.0394992	0.033122	0.0931537	0.0101124	0.0142563	0.018553	0.157823
QRICH2	0.0493076	0.0292428	0.0529553	0.0266433	0.0046524	0.0336043	0.0387166	0.0662763	0.0271531	0	0.0221342	0.0371044	0.0246677	0.02515	0.0453887	0.00821743	0.0368873	0	0.0293084	0.0239421	0.0406486	0.0545877	0.0468492	0.0526006	0	0.0246487	0.0347076	0.0305874	0.0142351	0.0151053	0.0196068	0.0274385	0.00622779	0.00788483	0.0120087	0.0315113
PRPSAP1	0.0272487	0.0340453	0.0299057	0.0209132	0.0204137	0.019725	0.0249228	0.024483	0.0243303	0.0235886	0.0356979	0.0281945	0.0316587	0.0260446	0.0262918	0.0296911	0.025458	0.0171866	0.0278863	0.0223157	0.0294035	0.0330038	0.0307499	0.0300336	0.014159	0.0282392	0.0201034	0.0218633	0.0327006	0.0393504	0.0254355	0.0411973	0.026319	0.0287371	0.0295847	0.0491184
SPHK1	0	0	0	0.00723262	0	0	0.017007	0	0	0	0.00448107	0	0	0.00432722	0	0	0.00700602	0	0	0	0	0	0	0	0.314599	0	0.050876	0.0418947	0	0.0659367	0.0364455	0	0.252839	0.09242	0.0951227	0.00981259
UBE2O	0.034784	0.0359981	0.0333246	0.0284958	0.0302892	0.0240188	0.0128446	0.0114052	0.00197407	0.0154067	0.0338479	0.0378152	0.0328562	0.0477443	0.0485873	0.0350415	0.0304545	0.0282953	0.0321957	0.0342302	0.042877	0.0455754	0.0390766	0.0403728	0.0175994	0.015347	0.0148407	0.0312393	0.0142662	0.0169705	0.0271783	0.019195	0.0177087	0.0271662	0.0209811	0.0199966
CYGB	0	0.0343747	0	0	0	0.0470417	0	0	0	0	0	0.0265058	0	0.0619726	0.0634521	0.0934644	0	0	0.0212917	0	0.11696	0.024237	0	0	0.477674	0	0.0330264	0	0	0	0	0	0	0	0	0
PRCD	0	0.0376798	0.0408038	0	0	0.044386	0	0	0	0	0	0.00968871	0.0552255	0	0	0	0.0164681	0	0.00968642	0.0115491	0.211408	0.082135	0.0518149	0.362057	0	0.00698565	0	0	0.0137255	0	0	0	0	0	0.0463859	0
ST6GALNAC2	0.00896509	0.0098075	0.0109768	0.0493149	0.0427623	0.0202449	0	0.0394621	0	0.128653	0.0219927	0.0247777	0.033033	0.0185348	0.0127584	0.0718944	0	0	0.0471022	0.0383625	0.0486989	0.049079	0.0244646	0.0359241	0.0690421	0.0251959	0.0276036	0	0.014081	0.0394044	0.0519466	0.00524214	0.0092142	0.0128995	0.00856157	0
RP11-318A15.2	0.0185949	0.0217964	0.0220328	0.0188823	0.0404988	0.0357068	0.032069	0.0237746	0.0546045	0.0284541	0.0166204	0.0246859	0.038368	0.029533	0.018682	0.0432513	0.025535	0	0.0196932	0.0183595	0.0421521	0.0244354	0.0159535	0.0116566	0.0114117	0.0291486	0.0238183	0.0127582	0.0228101	0.0448301	0.0372795	0.0742648	0.0164477	0.0242978	0.0335408	0.0440526
MXRA7	0.0177721	0.0270318	0.00903256	0.0252378	0.0257542	0.0469179	0.0195417	0.0370435	0.0461256	0.0580482	0.0287819	0.0257827	0.0319417	0.027216	0.0189678	0.0257997	0.0300972	0	0.0215988	0.0218312	0.0349682	0.0204317	0.0235155	0.0212606	0.01631	0.020534	0.0319193	0.0449666	0.0272105	0.0201403	0.0332738	0.021739	0.0222015	0.0281679	0.052849	0.0359896
JMJD6	0.0223314	0.0254072	0.0279502	0.0282889	0.0285912	0.0275167	0.02651	0.0403098	0.0278357	0.0289701	0.0249226	0.0187055	0.0207811	0.0209073	0.0219991	0.0199305	0.028642	0.0261433	0.0264845	0.0265261	0.0162438	0.0277419	0.0378322	0.0179761	0.0378197	0.0287578	0.0279933	0.0224612	0.0373869	0.0347589	0.0342087	0.0319714	0.0246721	0.0283518	0.0309084	0.0421624
METTL23	0.0180908	0.0263427	0.0220756	0.0216072	0.0211078	0.0291766	0.0344639	0.0245753	0.0291049	0.0213395	0.0221546	0.0207416	0.0192625	0.0233772	0.0232831	0.0203228	0.0186068	0.00368375	0.0242687	0.0221272	0.0186043	0.0276114	0.0239472	0.0204381	0.0514111	0.0286684	0.0397528	0.0372449	0.0387089	0.04307	0.0269533	0.0326535	0.0487451	0.0438403	0.0462016	0.0264364
SRSF2	0.0173839	0.0177719	0.0183141	0.0174366	0.0236568	0.0348191	0.0550895	0.0434597	0.04589	0.0226362	0.0192694	0.0205473	0.0223455	0.0231813	0.0185237	0.0203757	0.0265026	0.0255619	0.0179098	0.0175698	0.0186018	0.0188753	0.01763	0.0185626	0.0180153	0.0371483	0.0359422	0.0261136	0.0503532	0.0435682	0.0403722	0.0388305	0.0295888	0.0356777	0.0280963	0.0343793
MFSD11	0.0232342	0.0343245	0.0259482	0.0184737	0.0270629	0.0248855	0.0280479	0.0270283	0.0356609	0.0243697	0.0331246	0.0295528	0.0247377	0.0255866	0.0227887	0.0383186	0.0165709	0	0.0351618	0.0228547	0.034079	0.0412365	0.0336945	0.0285987	0.0490556	0.0254241	0.0216663	0.0434633	0.0244077	0.0271691	0.0213684	0.0278284	0.0287057	0.0287011	0.0269222	0.0199473
CTD-2246P4.1	0	0	0	0	0	0	0	0	0	0	0	0	0	0	0	0	0	0	0	0	0	0	0	0	0.89889	0.101109	0	0	0	0	0	0	0	0	0	0
MGAT5B	0.038178	0.0426302	0.0274417	0.0369329	0.0304985	0.0201233	0.0134414	0.0492621	0.0209339	0.0248824	0.0621834	0.0210119	0.0506923	0.0403444	0.0638071	0.0461747	0.0456999	0	0.0324063	0.0264668	0.0273849	0.0392867	0.0407148	0.0627336	0.00362631	0.0268316	0.0100001	0.0114283	0.0114421	0.00931064	0.00942337	0.0185431	0.00949736	0.00694627	0.00509903	0.0146207
SEC14L1	0.021126	0.028945	0.0358775	0.0141975	0.0205837	0.0176034	0.0127844	0.0186316	0.0167027	0.0312168	0.0261942	0.02906	0.0393115	0.0333549	0.0315768	0.0345855	0.0318534	0.0673801	0.0264839	0.0191661	0.050567	0.0294589	0.0196078	0.028192	0.0647142	0.0203944	0.0160173	0.0369362	0.0193172	0.0242625	0.0180864	0.0205529	0.0269747	0.0292118	0.0236606	0.0154109
SEPT9	0.0180811	0.0145715	0.0161537	0.0217636	0.0388392	0.0336881	0.0318295	0.0324105	0.0364317	0.0331384	0.025523	0.0186407	0.0157619	0.013999	0.00503617	0.0246221	0.0334895	0.00528543	0.0396563	0.0429692	0.0209877	0.0280647	0.0421032	0.0297742	0.025232	0.0279439	0.033479	0.0489327	0.024005	0.029595	0.0328806	0.025464	0.034306	0.0485737	0.0237801	0.0229875
RP11-13K12.2	0.0571523	0.0178978	0.0884819	0.0120787	0.0151386	0	0	0	0.0237627	0	0.0204561	0.0354503	0.0042925	0.0260412	0.047889	0.145432	0.0256678	0	0.0324284	0.0150017	0.1939	0.0734875	0	0	0	0.0229255	0.00909097	0.0219709	0.00580641	0.0472856	0.00601437	0	0.0306606	0.0216866	0	0
RP11-13K12.1	0.0108343	0.0105839	0.0342333	0.0198174	0.0169918	0.0142598	0	0.016479	0	0	0.0340632	0.0661613	0.0853293	0.0091129	0.050272	0.0505766	0.0461056	0	0.120375	0.0439522	0.0165592	0.0873436	0.14605	0	0.0169884	0.00870968	0.00699175	0	0.00413029	0.0107773	0.00724147	0.0246868	0.00964164	0.0145189	0.00811357	0.00909939
FLJ45079	0.0449244	0.0212508	0.0222211	0.0144855	0	0	0	0	0	0	0.0344339	0.0178125	0.00788027	0.184196	0.120561	0.0983585	0.0645898	0.204085	0.01581	0.0180372	0.0435557	0.0470679	0.0258606	0	0	0.00387303	0	0	0	0	0	0	0.0109966	0	0	0
TNRC6C	0.0317561	0.0461453	0.0396023	0.021572	0.0179698	0.0115657	0.0125551	0.0126787	0.0125475	0.0209077	0.049751	0.0392109	0.0534248	0.039949	0.0343068	0.0667884	0.0374148	0.0079259	0.0384393	0.0270229	0.0408782	0.0443826	0.0460481	0.0423964	0.00638258	0.022604	0.0132494	0.0272981	0.0129152	0.013483	0.0129775	0.0264088	0.014817	0.0137039	0.0171483	0.0237729
TMC6	0.0152584	0.00404848	0.0133895	0	0	0	0	0.012207	0	0	0.0144529	0.00530343	0.0163272	0.00160673	0.0118974	0.0111555	0.00687077	0	0.00186728	0.00559656	0.0153427	0.00569428	0.00873891	0	0.790511	0	0	0.0312885	0	0.00261031	0.00375419	0.00578426	0	0.0104528	0.00584184	0
TMC8	0	0.00845031	0	0	0	0	0	0	0.0191395	0	0.011746	0.00743606	0.0144116	0	0.00654491	0.0181886	0	0	0.012694	0.0105553	0.0254591	0	0	0.0208655	0.825927	0	0.00573167	0	0	0.00552534	0	0.00732504	0	0	0	0
SYNGR2	0.00327935	0.00574858	0.00687006	0.00188984	0.01381	0.00855304	0.0198533	0.0104548	0.0114155	0.00453177	0.0037614	0.00277219	0.00448712	0.00328844	0.0104955	0.00996756	0.0046015	0	0.00138805	0.00503847	0.0042642	0.00753267	0.00420433	0.000814809	0.583875	0.00568233	0.0252174	0.0144425	0.0213626	0.013966	0.027066	0.0156071	0.0310263	0.0383819	0.0614815	0.0128693
TK1	0.0026371	0.00227783	0.000985952	0.00111776	0.00341069	0.00484774	0.133867	0.0796857	0.0882674	0.011107	0.0024478	0.00198042	0.00238376	0.00144358	0.00371664	0.00230985	0.00313473	0	0.00214726	0.00156967	0.00103877	0.00297538	0.00224472	0.00359701	0.0608781	0.101539	0.0448868	0.0227404	0.130801	0.104872	0.0184496	0.0619095	0.00679968	0.0375278	0.0112153	0.0391872
AFMID	0.0493699	0.0465193	0.0331243	0.0216909	0.0051109	0.0253364	0.0235912	0.0548356	0.0375954	0.0104669	0.0283274	0.00680777	0.0168946	0.00897778	0.0244557	0.0136407	0.0235242	0	0.011698	0.00897631	0.0291871	0.0110376	0.0181989	0.00869246	0.019504	0.0287107	0.0449513	0.0837008	0.0247975	0.0348364	0.0348532	0.0207292	0.0357071	0.0733818	0.0486272	0.0321413
BIRC5	0.00180392	0.0027914	0.00220571	0.00251917	0.00479584	0.0137506	0.0167741	0.0117971	0.0127985	0.00737654	0.00228341	0.00262342	0.00219501	0.00203067	0.00290841	0.00267204	0.00775932	0	0.00184251	0.00211271	0.00194705	0.00148072	0.00110879	0.00137575	0.00945231	0.0657738	0.0137262	0.0118681	0.0733289	0.0964552	0.193603	0.133814	0.00966642	0.0168565	0.0130698	0.253433
TMEM235	0	0	0	0	0	0	0	0	0	0	0	0	0	0	0	0	0	0	0	0	0	0	0	0	0	0	0	0.787199	0	0	0	0	0	0	0.212801	0
SOCS3	0.035184	0.036325	0.0329068	0.0431774	0.029675	0.0112712	0.0221627	0.0119572	0.0205606	0.0416555	0.0392586	0.0218445	0.0195165	0.012105	0.0245791	0.0308055	0.0331394	0	0.045054	0.0333739	0.0213547	0.037159	0.0623086	0.0233662	0.109588	0.0352952	0.0200116	0.0131618	0.0261986	0.0105558	0.0173968	0.0214309	0.014461	0.00143634	0.0234701	0.0182534
PGS1	0.0274576	0.0172901	0.035617	0.0258647	0.0339975	0.0283734	0.0289545	0.0142469	0.0457458	0.046481	0.030675	0.0227436	0.0284606	0.02757	0.0280485	0.0208465	0.013665	0.0606994	0.0276567	0.0192909	0.0270263	0.0315085	0.0290762	0.0268716	0.0309904	0.0248095	0.0272532	0.0227988	0.0290842	0.0269883	0.0189806	0.0241022	0.0227042	0.0190619	0.028049	0.0270106
CYTH1	0.0502986	0.0717535	0.055511	0.0343598	0.015073	0.00731367	0.00738879	0.0211727	0.0161856	0.0119313	0.0493701	0.0255358	0.0379719	0.0265261	0.0384901	0.0359147	0.0211815	0	0.0524821	0.0249464	0.0306411	0.0703953	0.0567368	0.0453558	0.0262841	0.0151154	0.0119106	0.0445537	0.00942556	0.00781354	0.00814401	0.0131717	0.0203058	0.017597	0.00913415	0.0100089
USP36	0.0215476	0.0341668	0.0225487	0.024318	0.010465	0.0263974	0.0185306	0.0448092	0.0282003	0.040349	0.0216001	0.0316009	0.0249731	0.036278	0.0429995	0.0327646	0.0283857	0.0149508	0.0234915	0.0184839	0.0317256	0.0368683	0.0380043	0.0338617	0.0609033	0.0142038	0.0296213	0.039104	0.0148524	0.0240271	0.0266607	0.0100465	0.0297482	0.0349919	0.0239058	0.00461434
TIMP2	0.027579	0.0306235	0.0236197	0.0176797	0.0164699	0.0237355	0.0273001	0.0206819	0.0256733	0.0226083	0.0316169	0.0285238	0.0361542	0.0227306	0.0259437	0.0375656	0.0305932	0.0281392	0.0242401	0.0209846	0.0305991	0.0252605	0.0272929	0.0316784	0.0573718	0.0223181	0.0200344	0.0466805	0.0207266	0.0267221	0.0370867	0.0267098	0.0267291	0.0249455	0.0259553	0.0274263
LGALS3BP	0.018336	0.0188731	0.00971081	0.0186037	0.0105575	0.0128858	0.0184948	0.0149557	0.0055419	0.0219837	0.0154161	0.0212666	0.00873783	0.0326778	0.0033847	0.00615615	0.0130431	0.0224853	0.0025542	0.0048945	0.0288022	0.00280085	0.00531948	0.00877721	0.0417007	0.00794907	0.0447646	0.0862308	0.00624297	0.0395778	0.0236016	0.00387869	0.110858	0.128606	0.173658	0.00667231
CANT1	0.0215853	0.0283826	0.0269642	0.0195052	0.0197263	0.0194208	0.016737	0.0152619	0.0209453	0.0409514	0.0273944	0.0338673	0.0238914	0.0276783	0.0302258	0.032016	0.0181937	0.00948549	0.0247443	0.0236785	0.0289299	0.0259093	0.0332273	0.0334307	0.0168213	0.0271869	0.0248003	0.0436743	0.031924	0.0401157	0.0357363	0.0385817	0.0309945	0.0298465	0.0282218	0.0499444
C1QTNF1	0.0166618	0.0140928	0	0.0437667	0.0815722	0	0.0335655	0	0	0.0960958	0	0	0.0186122	0.0178818	0	0.0363124	0	0	0	0	0.0106795	0.0467698	0	0	0.053754	0	0.175707	0	0.026587	0.0331423	0	0	0.0837909	0.211008	0	0
ENGASE	0.0329638	0.0299877	0.0208702	0.0247488	0.0220654	0.0561635	0.0443363	0.0220317	0.0213773	0.0091842	0.0320787	0.0341508	0.022313	0.00909293	0.0256325	0.0120325	0.0144004	0	0.030608	0.0201888	0.0162621	0.0324979	0.0148954	0.0263811	0.0718914	0.0240733	0.0340431	0.0612351	0.0237995	0.0273639	0.0143131	0.015081	0.0418788	0.0559675	0.0438935	0.0121969
RBFOX3	0.00234436	0.00769144	0.0489882	0.00694045	0.00753123	0.00348502	0	0	0.00387937	0.00280821	0.0115746	0.0230604	0.0305407	0.0290319	0.0887794	0.12002	0.00115068	0	0.00314547	0.0032707	0.0656785	0.0698272	0.00184002	0.40551	0	0.00471935	0.0040309	0.00518336	0.00324732	0.00410681	0.00496346	0.00194496	0.00856303	0.0126233	0.0111334	0.00238625
CBX2	0.0245188	0.0184747	0.0118029	0.0331996	0.0400859	0.0360267	0.0491749	0.0434764	0.0437274	0.0361037	0.0249862	0.014131	0.0192707	0.00843529	0.00979383	0.00896736	0.0268892	0.00837931	0.0311435	0.0339359	0.00954695	0.0158425	0.0327765	0.0208741	0.00392084	0.0467557	0.035894	0.0214929	0.043975	0.0396207	0.0400404	0.0365659	0.0321655	0.0369417	0.0309208	0.0301433
CBX8	0.041805	0.038171	0.0212302	0.0277985	0.0278692	0.0090637	0.0148453	0.0195008	0.0345271	0.0309379	0.0361521	0.0189991	0.0342805	0.0199583	0.0265314	0.0199498	0.0385862	0.0122452	0.0388347	0.0279762	0.0231668	0.0293903	0.0817182	0.0253641	0.0134822	0.0295256	0.0240236	0.0263025	0.0201751	0.0409706	0.0178095	0.0208334	0.0362788	0.0306921	0.0243975	0.0166077
CBX4	0.0385022	0.0421854	0.0252863	0.0308353	0.0289293	0.0148189	0.0121631	0.0194414	0.020393	0.0235735	0.0389948	0.0369985	0.0418772	0.0198368	0.0233133	0.0310617	0.0329145	0.0235204	0.0470933	0.0408601	0.0232351	0.0303123	0.0757247	0.0317611	0.0151188	0.0234898	0.0134676	0.0402547	0.0162656	0.0260388	0.0161452	0.0235685	0.0269359	0.0185877	0.00909722	0.0173978
TBC1D16	0.0281005	0.0275603	0.0245019	0.0305242	0.0243069	0.0349098	0.0205379	0.0282488	0.0294233	0.033118	0.030587	0.027064	0.0274484	0.02754	0.0192997	0.0269262	0.0332845	0.0161271	0.0383292	0.0302637	0.0337015	0.0343651	0.0312727	0.0282883	0.0185847	0.0244886	0.0277681	0.0475038	0.0173204	0.0234701	0.0217559	0.0139146	0.0453284	0.0260038	0.0270391	0.0210936
CCDC40	0.0261255	0.0273523	0.0227225	0.020655	0.00744748	0.0337302	0.00529238	0.0391211	0.0179911	0.00679879	0.0358043	0.0216186	0.019552	0.0335146	0.0345269	0.0520152	0.0171913	0	0.0339964	0.0176754	0.0649557	0.0432254	0.0303278	0.0161052	0.027717	0.0101559	0.035002	0.0356523	0.0130194	0.0241375	0.0330542	0.00990451	0.0370956	0.0492086	0.0893686	0.00793912
GAA	0.0254067	0.0272001	0.0242007	0.0233971	0.025934	0.0222434	0.0164024	0.012755	0.0176993	0.00308929	0.0226353	0.0224432	0.0223121	0.0199109	0.0314469	0.0259951	0.0177773	0.0440537	0.0214015	0.0159732	0.0284884	0.0196982	0.0146738	0.0330672	0.129972	0.0190491	0.0312517	0.0658526	0.0157802	0.0248523	0.0310582	0.017998	0.0292663	0.0301025	0.0445053	0.0221067
EIF4A3	0.0210777	0.027043	0.0268881	0.0201929	0.0204773	0.0287942	0.0341617	0.0235968	0.0262194	0.0193571	0.0257729	0.0250784	0.0246216	0.0250219	0.026867	0.0280602	0.0233645	0.0238996	0.0250258	0.0203667	0.0254703	0.0264687	0.0219104	0.0233521	0.026747	0.030092	0.0317747	0.0388262	0.0471278	0.041938	0.0352079	0.0322849	0.0307712	0.0305059	0.0334187	0.0282174
RP11-334C17.5	0	0.0170582	0	0.0337638	0.0256198	0.0459192	0	0.0334044	0	0	0.0218792	0	0.0232663	0	0	0	0	0	0.0133122	0.0203717	0.0703341	0.0170342	0.0770322	0.0549572	0	0	0.0281774	0.238883	0	0	0.0379529	0.0146107	0.0758862	0.0731647	0.0773725	0
SGSH	0.00271831	0.00266629	0.00528214	0.0273566	0.0170241	0.0510639	0.0279206	0.00979357	0.00996047	0	0	0.0177404	0.0100271	0.018632	0.00512831	0.0110965	0.0125242	0	0.0336708	0.0360477	0.023207	0.0257343	0.0239459	0.0225846	0.0774366	0.0149856	0.0489531	0.0479102	0.0396728	0.0527988	0.0337169	0.0266389	0.103618	0.0512915	0.0927041	0.0161487
SLC26A11	0.0161102	0.00613583	0.00729901	0.00782905	0.0260311	0.0227602	0.0242685	0.0345183	0.0245467	0.0431116	0.0120054	0.0190766	0.00616395	0.00834146	0.00183051	0.0255883	0.0186164	0.0378122	0.0143182	0.0283635	0.0429286	0.0119142	0.030996	0.04872	0.0374389	0.0141727	0.0285825	0.081778	0.0223281	0.0343723	0.0300068	0.0216588	0.0693718	0.0557089	0.0691957	0.0160996
RNF213	0.0215613	0.0133269	0.00515179	0.0279755	0.0196379	0.0263951	0.029078	0.040119	0.0367503	0.0625525	0.0197859	0.00871845	0.00970454	0.0113117	0.00955058	0.00601521	0.0219718	0	0.014095	0.020753	0.00767526	0.0072428	0.0158562	0.00733166	0.176127	0.025147	0.0341858	0.048499	0.033418	0.0314043	0.0171156	0.0335617	0.0400527	0.0441848	0.0581102	0.0156336
CTD-2047H16.4	0.0032572	0.0155038	0.0399699	0.00684651	0.0167428	0.057986	0	0	0.0149754	0.0373407	0.0327825	0.050734	0.042811	0.094338	0.0616287	0.0284786	0.033545	0	0.0180067	0.0327678	0.0421332	0.027005	0.0185216	0	0.0269965	0	0.0619055	0	0.0123745	0.0230232	0.0259703	0.0157896	0.0989359	0.0237436	0.0134921	0.0223943
ENDOV	0.0290288	0.0394438	0.0362914	0.0238284	0.0228529	0.0238926	0.0117776	0.0143477	0.0145495	0.0238622	0.0318969	0.0353656	0.033544	0.0426892	0.0505306	0.0567214	0.0229533	0.025925	0.0286504	0.023153	0.0380105	0.0360469	0.0321449	0.0309448	0.0177443	0.0156129	0.0223247	0.0281708	0.0142782	0.0209494	0.0332328	0.0159991	0.0284177	0.0277628	0.0322123	0.0148438
RPTOR	0.0271103	0.0378848	0.018454	0.0417798	0.00823338	0.027503	0.0403467	0.0235231	0.0132197	0.0674705	0.0320515	0.0280288	0.0219871	0.0267871	0.0253464	0.0390777	0.0260638	0	0.0377292	0.0277614	0.0282243	0.0227127	0.0240984	0.0311208	0.0228121	0.0250873	0.022637	0.0162224	0.0350664	0.0347755	0.0150207	0.0278393	0.0370848	0.0415005	0.0257423	0.0196971
CTD-2561B21.5	0.0339496	0.0310254	0.0215284	0.0421027	0	0	0.0277897	0.0242702	0.0473319	0.256838	0.0283018	0.0201521	0.0181767	0	0	0.0279738	0	0	0.0350003	0.013332	0	0.0296782	0.0104067	0.024532	0	0.0164388	0.0259048	0.16456	0.0134418	0.00479934	0.00802833	0.0434226	0.0310145	0	0	0
CHMP6	0.0334468	0.0329819	0.0312503	0.0205304	0.0264804	0.0207599	0.0279716	0.0141495	0.0272775	0.0239796	0.030344	0.0191624	0.0276842	0.0192559	0.0245866	0.0270156	0.0279169	0.028284	0.0260638	0.0244777	0.0294725	0.031768	0.0341201	0.0218997	0.0232031	0.0193829	0.0267583	0.042733	0.0264451	0.0274169	0.0279335	0.0221352	0.0451771	0.0377452	0.0502325	0.019958
BAIAP2-AS1	0.0208561	0.0180394	0.0347321	0.0100185	0.0171293	0.0242411	0.0236131	0.00864887	0	0.0194676	0.0308836	0.0385899	0.0401935	0.0504551	0.059108	0.0472544	0.0294666	0.0313355	0.0182537	0.0179746	0.0475849	0.0166211	0.0193509	0.0193735	0.0119736	0.0171371	0.0147146	0.0167931	0.0156439	0.0289218	0.0420102	0.0164378	0.039223	0.0593373	0.0819212	0.012695
BAIAP2	0.0307036	0.0301956	0.0337984	0.0269283	0.0281476	0.0353918	0.016458	0.0209814	0.0160181	0.0244214	0.0359364	0.0332019	0.0232797	0.0346427	0.0349356	0.0453553	0.0371831	0.0449396	0.0158425	0.0146067	0.0434399	0.0231033	0.0148457	0.0165042	0.00980754	0.0148596	0.0258449	0.0267	0.0158097	0.026842	0.0340245	0.00962212	0.0466429	0.0443802	0.0508984	0.0137074
AATK	0.0247986	0.0246824	0.012194	0.0120194	0	0.0151545	0.0269216	0	0.0316309	0	0.0246955	0.0623249	0.0508342	0.0536153	0.116484	0.0383914	0.00439089	0	0.0266943	0.0111944	0.0858746	0	0.0109282	0.0901888	0.0338534	0.00165026	0.00287263	0.157799	0.00581017	0	0	0.0150781	0.00720496	0	0.044641	0.00807201
AZI1	0.0249701	0.0352818	0.025698	0.0183696	0.0234432	0.0124568	0.0370064	0.0204343	0.0333535	0.026637	0.0287643	0.0224023	0.0251434	0.018421	0.0246935	0.0281377	0.0177926	0	0.0277067	0.0205161	0.0258249	0.0254734	0.0239319	0.0242877	0.0108362	0.0498173	0.0225318	0.0387358	0.0423556	0.0440638	0.0316939	0.0611091	0.0226027	0.0178492	0.0251287	0.0625297
ENTHD2	0.0317176	0.0339742	0.0320443	0.0376366	0.0255029	0.0183273	0.00827091	0.0190468	0.0184316	0.0475102	0.0352115	0.0289563	0.0367159	0.0271323	0.0306037	0.0311695	0.0443042	0.0190151	0.033575	0.0412478	0.0225732	0.0288749	0.0462988	0.0332708	0.015963	0.0275396	0.0221107	0.0281713	0.026015	0.0236809	0.0273875	0.0227542	0.0210858	0.0182063	0.0157339	0.0199404
C17orf89	0.015852	0.0188108	0.0166421	0.0135471	0.0222381	0.0357951	0.0477976	0.0272109	0.0275336	0.0157254	0.018058	0.0207024	0.0207551	0.0224169	0.0262252	0.0225345	0.0221459	0.0261014	0.0234907	0.0180118	0.0247901	0.0266024	0.0204689	0.0228991	0.0405379	0.0217318	0.0469572	0.0549832	0.034043	0.0341938	0.0343212	0.0205929	0.043073	0.0428366	0.0486705	0.0217038
SLC38A10	0.0241303	0.0276189	0.0194326	0.0221902	0.0212897	0.0334663	0.0256203	0.0223803	0.0266469	0.0367411	0.0286512	0.0295	0.0227566	0.0198831	0.0242092	0.019832	0.0213714	0	0.0177784	0.0254823	0.0230869	0.025587	0.0243376	0.0242243	0.0988394	0.0171914	0.0308206	0.0614616	0.0292971	0.0272933	0.0230679	0.0229824	0.0281151	0.0370681	0.037158	0.0204886
RP11-1055B8.4	0.028174	0.0289372	0.0425154	0.0412803	0.0455402	0.0485697	0.0226864	0	0.00914525	0.0277251	0.0385556	0.0360204	0.0326171	0.0365842	0.0341392	0.038869	0.027674	0	0.0346977	0.0340428	0.0249963	0.0298853	0.0355461	0.0182381	0.0214956	0.0449308	0.0213865	0.009003	0.0245254	0.026346	0.0206448	0.0298619	0.0311851	0.0124733	0.0364408	0.00526742
RP11-1055B8.6	0.0174064	0.0354107	0.0377055	0.0241293	0.0399692	0.0155813	0.0267902	0.0158099	0.0256464	0.0618691	0.0407122	0.0418308	0.0264708	0.00237481	0.0209687	0.034254	0.0216782	0.175455	0.0297517	0.0304383	0.03557	0.0314768	0.0832638	0	0	0.0330599	0.00754906	0	0.00915172	0.00489291	0.00864187	0.0372202	0	0	0.0125318	0.0123891
RP11-1055B8.7	0.0311718	0.0297043	0.0204742	0.0253205	0.0326952	0.0290237	0.0144005	0.028948	0.0372855	0.0119761	0.0308976	0.0456559	0.037136	0.0263525	0.0298649	0.0272482	0.0403644	0.0427937	0.0302074	0.0396234	0.0245602	0.0278429	0.0500764	0.0357619	0.00529437	0.0347241	0.0136943	0.0387575	0.0225696	0.0162066	0.0143851	0.0324644	0.0190091	0.0127031	0.0168829	0.0239242
ACTG1	0.0315784	0.0231354	0.0236014	0.043367	0.0417885	0.0269977	0.0201016	0.0329022	0.025988	0.0373697	0.0271676	0.03774	0.0310456	0.0284527	0.0215516	0.0206383	0.0469544	0.0339565	0.0296215	0.0409116	0.0305196	0.0223511	0.0255565	0.0193699	0.0141107	0.026766	0.021731	0.0170422	0.0222411	0.0193171	0.0290048	0.0255253	0.0254183	0.0255385	0.0261544	0.024484
C17orf70	0.0384957	0.0361949	0.0393775	0.0279244	0.0207945	0.0239896	0.0306535	0.0204632	0.0225492	0.0195298	0.0371348	0.0436115	0.0324724	0.0332231	0.041524	0.024717	0.0213524	0.0173664	0.0326714	0.0249824	0.0348159	0.0423064	0.0310747	0.0282508	0.0155533	0.0198169	0.0216388	0.0446217	0.0241228	0.0313652	0.0172352	0.0190685	0.0192136	0.0194042	0.0276575	0.0148268
NPLOC4	0.0158454	0.0364709	0.0331798	0.0268175	0.0150423	0.0308715	0.0291137	0.0278406	0.0377888	0.0345389	0.0323708	0.0212222	0.0337485	0.0338259	0.0244892	0.0141298	0.0257896	0	0.0278697	0.0282485	0.0352669	0.0318518	0.0281356	0.0214796	0.0221337	0.0375967	0.0228616	0.0402954	0.0222902	0.0323128	0.0270273	0.0245843	0.0283639	0.0360538	0.0304286	0.0301141
PDE6G	0	0	0.0416918	0	0	0	0	0	0	0	0	0	0	0	0	0	0.0602606	0	0	0	0	0	0	0	0.800837	0	0	0	0	0	0.0192208	0	0.0540362	0.023954	0	0
OXLD1	0.0162568	0.015544	0.0233745	0.0193116	0.0196867	0.0337907	0.0326469	0.0247888	0.0214652	0.0135909	0.0166393	0.0325857	0.0254912	0.030069	0.0340863	0.0242211	0.0241012	0	0.0224852	0.0144587	0.0285165	0.0291301	0.0171134	0.0289262	0.0532466	0.0243709	0.0311153	0.0651718	0.0294342	0.0258628	0.0315651	0.0212727	0.047251	0.0467052	0.0556584	0.0200659
CCDC137	0.0252107	0.0227799	0.0248221	0.0197708	0.0261733	0.0335447	0.0384664	0.0371448	0.0318891	0.0306824	0.0244032	0.0300436	0.025515	0.0341809	0.0160553	0.0249283	0.024555	0.0188366	0.024526	0.0202337	0.019019	0.0255018	0.0233055	0.0242182	0.0192549	0.0311119	0.0446499	0.0269447	0.0411358	0.0345554	0.0308353	0.0193116	0.0396061	0.0411999	0.0304246	0.0151633
ARL16	0.0213831	0.0244388	0.0237894	0.0257899	0.0237748	0.0226097	0.0231812	0.0206887	0.0251354	0.0247934	0.0294033	0.0361655	0.0342448	0.0444895	0.0396666	0.0330619	0.0226007	0.0456721	0.0243097	0.0237123	0.0441965	0.030548	0.0179301	0.0340738	0.0197745	0.021102	0.0233619	0.0341428	0.0260574	0.0271274	0.0274519	0.0197517	0.0276723	0.0271319	0.0318336	0.0189335
HGS	0.032067	0.0313502	0.0286337	0.0317071	0.0289203	0.0214877	0.023572	0.0282072	0.0289748	0.0262769	0.0353293	0.0345666	0.0373761	0.0321743	0.0283967	0.0320637	0.0315683	0.0161966	0.0355413	0.0261058	0.0348307	0.0356023	0.0337049	0.0329864	0.0121248	0.0313323	0.0228392	0.0202358	0.0287028	0.022772	0.0285482	0.0213369	0.0230646	0.0175311	0.0248572	0.0190156
RP13-1032I1.7	0.0174795	0.0281469	0.0296903	0.0271324	0.0251112	0.0299275	0.0423723	0.00915441	0.0324123	0.0247698	0.0227304	0.0277738	0.0267769	0.0240094	0.0334978	0.0375849	0.0135307	0	0.0204853	0.0102894	0.0248603	0.0487975	0.0147347	0.0284364	0.01579	0.0360939	0.0336642	0.0441253	0.0337006	0.0355654	0.0582269	0.0207485	0.0344288	0.0468933	0.0251259	0.0159328
MRPL12	0.012783	0.0146687	0.0164221	0.0156285	0.0201181	0.0329386	0.0462948	0.0337636	0.0338622	0.0218629	0.0144359	0.0244118	0.0250435	0.0283902	0.0182534	0.0189637	0.0223605	0.0300089	0.0186594	0.0149782	0.0227542	0.0199853	0.01796	0.0210128	0.036027	0.021232	0.0477627	0.0509279	0.0334192	0.0375246	0.0403842	0.0200536	0.0481604	0.0463073	0.0483053	0.0243355
SLC25A10.1	0.0106548	0.0095693	0.00124543	0.0109918	0.0075547	0.0198375	0.117515	0.0370443	0.0921703	0.0282402	0.0193924	0.00582401	0.0190028	0.00603587	0.0211809	0.011155	0.00997388	0	0.00985561	0.0108795	0.0144377	0.00790491	0	0.0162598	0.0399743	0.0478238	0.0357172	0.0617389	0.0619618	0.069302	0.0136339	0.04037	0.0459247	0.0494765	0.0400024	0.00734847
FAM195B	0.028711	0.0205637	0.0259865	0.0353714	0.0250373	0.0212142	0.04097	0.0271574	0.0231966	0.0171227	0.0260472	0.0283343	0.0223245	0.0220189	0.00869582	0.0142262	0.0189122	0.0967597	0.0188898	0.0250012	0.0193974	0.0319432	0.0303436	0.0421829	0.022214	0.0257225	0.0274079	0.0315397	0.0200419	0.0304	0.0213789	0.0323573	0.0247283	0.0307974	0.0412807	0.0217236
P4HB	0.0202459	0.0228277	0.0200058	0.0209963	0.0200809	0.0255208	0.0367585	0.0265853	0.034625	0.0223674	0.0211671	0.0204411	0.0192414	0.0203777	0.0213208	0.0198667	0.0185156	0.0185251	0.0176561	0.0177618	0.0220619	0.0215541	0.0173343	0.0239598	0.0634275	0.0315436	0.0361198	0.049387	0.0415258	0.0429759	0.0336207	0.0250258	0.0348714	0.0408537	0.0501603	0.0206911
ARHGDIA	0.0232432	0.0197026	0.0200097	0.0258809	0.0265488	0.0300908	0.0400153	0.0431791	0.0365987	0.0376594	0.022909	0.0236899	0.0221729	0.0255471	0.0191487	0.0177502	0.0246682	0.0295953	0.022456	0.0260735	0.0242075	0.0222303	0.0216921	0.026345	0.0440781	0.0295183	0.0294271	0.0385521	0.0361243	0.0283305	0.0297661	0.0243949	0.0265594	0.0326993	0.0278679	0.0212675
RP11-498C9.15	0.0281706	0.0306283	0.0445721	0.0261156	0.0130979	0.022611	0.0319474	0.0231683	0.0512778	0.068264	0.0309886	0.0228346	0.0274578	0.0179618	0.012514	0.0156982	0.0265291	0	0.0223963	0.0211759	0.011723	0.0531309	0.0317134	0.0316356	0.0438619	0.0389706	0.0311087	0	0.0567036	0.0470048	0.0376986	0.0173456	0.017307	0.0165048	0.00879385	0.0190883
ALYREF	0.0125203	0.00860274	0.0143652	0.00899789	0.0176581	0.0256832	0.0835137	0.0234497	0.0435062	0.0323742	0.0124313	0.0156794	0.0275504	0.0209262	0.0101209	0.0119812	0.0214295	0.0129658	0.0133269	0.0116648	0.0173461	0.00950798	0.00987937	0.00511465	0.00958206	0.0429994	0.0464288	0.0253961	0.106147	0.0830843	0.0393531	0.0469664	0.0224052	0.0478918	0.036738	0.0224117
ANAPC11	0.019453	0.0177879	0.0201138	0.0186582	0.0214221	0.0281497	0.0444556	0.0402324	0.0401893	0.0251734	0.0197755	0.0224997	0.0207117	0.0193103	0.0199204	0.0181175	0.0249812	0.0240824	0.0216828	0.0189551	0.0214897	0.0212793	0.0170149	0.0212947	0.0260289	0.0460448	0.032617	0.0338549	0.0585421	0.0466874	0.0375187	0.0392207	0.0255868	0.028426	0.0281792	0.0305427
NPB	0.0620481	0.0866095	0.073467	0.0253218	0.00263537	0.00679036	0.00744858	0.0176257	0.0144698	0.0475935	0.0425931	0.0306714	0.0492609	0.0694135	0.0831313	0.0527021	0.0117632	0.0226801	0.0386058	0.0169327	0.0174282	0.0431988	0.0395812	0.0343999	0.00418729	0.0115939	0.00681574	0.0105311	0.00937894	0.00703927	0.00926431	0.00450181	0.00754784	0.0129954	0.0157806	0.003992
PCYT2	0.0139012	0.0161438	0.0195871	0.0145819	0.0193577	0.0286038	0.0286454	0.0437607	0.0439771	0.0332973	0.014455	0.0252482	0.0288915	0.0317414	0.0285309	0.0151708	0.0399471	0.0289449	0.0156218	0.0149951	0.0191314	0.020313	0.0114951	0.0190585	0.0272352	0.0171629	0.0378988	0.0481924	0.0292972	0.0371207	0.0180117	0.0156362	0.0483714	0.0735752	0.0399601	0.0321374
SIRT7	0.0316574	0.0359443	0.0265101	0.0302279	0.0261002	0.022122	0.0111258	0.0413478	0.0295449	0.00925869	0.0415502	0.0349452	0.0391082	0.0327637	0.0368512	0.0304276	0.0403026	0.0163794	0.0372175	0.0270163	0.029909	0.0403928	0.0428996	0.0272421	0.0176696	0.0243821	0.0172115	0.0336672	0.0197672	0.0156852	0.0345988	0.020817	0.0158093	0.0142775	0.0223418	0.0229282
MAFG	0.0148406	0.0208985	0.0454825	0.0187501	0.0203381	0.026083	0.0265505	0.0219423	0.0179837	0.0462552	0.0210819	0.0300266	0.0241538	0.0338707	0.0282341	0.0317311	0.0236431	0	0.026761	0.0165671	0.0389335	0.0213209	0.0280206	0.0352656	0.0729591	0.0203657	0.0295281	0.0148479	0.0329425	0.0361485	0.040906	0.0239579	0.0253764	0.0322152	0.0295126	0.0225056
MAFG-AS1	0.00351471	0.0139261	0.0194595	0.0137296	0.00400673	0.00889593	0.0554407	0.0157465	0.0339743	0.00601069	0.0103201	0.0295321	0.0425187	0.054649	0.0696471	0.0287251	0.0139009	0.0496229	0.00880832	0.00728367	0.0457433	0.0366278	0.0162397	0.0145141	0.011957	0.0274243	0.0330535	0.0305165	0.0567568	0.0627593	0.0180575	0.0383518	0.0213563	0.036734	0.038581	0.0216145
PYCR1	0.0098043	0.0099793	0.0128274	0.00954536	0.00838136	0.0262824	0.0597256	0.0315459	0.0228986	0.0118751	0.010581	0.0141265	0.0118012	0.0285255	0.0164512	0.00864164	0.0124359	0.0224721	0.00779164	0.00735351	0.0236602	0.0103767	0.0027661	0.00830186	0.0122237	0.0232896	0.0670059	0.0748285	0.0458527	0.0646402	0.0427816	0.0264195	0.0577653	0.071501	0.0985512	0.0269905
ASPSCR1	0.0149191	0.0216431	0.0181721	0.0165396	0.0242296	0.0239277	0.0326065	0.0269379	0.0185501	0.0187059	0.0179694	0.0284716	0.0219167	0.0287982	0.0345346	0.0254428	0.0238397	0.0298218	0.0228752	0.0214414	0.0321721	0.0230908	0.0220165	0.0205367	0.0210203	0.0246115	0.0364041	0.0565089	0.03321	0.0363211	0.0262227	0.0269701	0.0347398	0.0397343	0.0620165	0.0330816
STRA13	0.0220014	0.0220633	0.0253203	0.0226839	0.0171509	0.0185099	0.0480603	0.0384881	0.0442628	0.0250988	0.0249497	0.0275606	0.0274097	0.028368	0.0260156	0.0249001	0.0204248	0.0288669	0.0265861	0.0195827	0.0234568	0.0274872	0.0211445	0.024681	0.0176903	0.0410889	0.0310414	0.0378656	0.049918	0.040618	0.0194446	0.0229101	0.0248456	0.0313197	0.0326764	0.0155083
LRRC45	0.0260172	0.0237091	0.028104	0.0158057	0.019216	0.0129561	0.0419681	0.0534239	0.0492	0.0263427	0.0276602	0.0224551	0.033702	0.0294266	0.0250061	0.0309036	0.0241804	0	0.0264659	0.0172818	0.0164733	0.0282502	0.0321339	0.020316	0.022469	0.0387905	0.0298339	0.0548908	0.0559454	0.0457218	0.00833278	0.0270028	0.0215143	0.0269475	0.019457	0.0180962
RAC3	0.0163449	0.0140693	0.0196852	0.014051	0.0172976	0.0179204	0.0366043	0.0288623	0.0256543	0.0172619	0.0161293	0.0275433	0.0194963	0.0512419	0.0237776	0.0212309	0.0165382	0.0608651	0.0227101	0.0172164	0.0373224	0.0260461	0.0207119	0.0223461	0.0100224	0.0292708	0.0347929	0.0421877	0.0372157	0.0374706	0.0475973	0.0370873	0.0259269	0.0324241	0.0320228	0.0430544
DCXR	0.00885476	0.00990824	0.00821699	0.00937103	0.0122434	0.0311835	0.032329	0.0200635	0.0223878	0.0105772	0.00947049	0.0100281	0.00785019	0.0076892	0.00968517	0.0108821	0.010424	0.0101868	0.0112059	0.0112997	0.00849497	0.00879442	0.00963998	0.0134908	0.0196048	0.0344688	0.038453	0.042011	0.0524849	0.0612051	0.121036	0.0833239	0.0280289	0.0420277	0.029702	0.143377
RP13-650J16.1	0.00846007	0.00761712	0.0091308	0.00505624	0.0271903	0.0419755	0.0220254	0.0230751	0.0343574	0.0415056	0.00820429	0.00204025	0.00167748	0.0128189	0	0.0166569	0.00892803	0	0.00874687	0.00919674	0.0107173	0.00834202	0.0214072	0	0.00913485	0.0534512	0.0239781	0	0.0436345	0.0676911	0.0891844	0.139377	0.0182474	0.0233889	0.00787455	0.194908
RFNG	0.0111975	0.0197852	0.0184087	0.0158994	0.0273376	0.0279115	0.0231414	0.0196453	0.0199484	0.0112442	0.0219835	0.0351907	0.0249606	0.044483	0.026479	0.0244064	0.0273736	0.0381421	0.0254943	0.0247096	0.0489303	0.0256543	0.0173798	0.0186347	0.0194831	0.0262309	0.0321384	0.0479556	0.0220973	0.0266657	0.0348114	0.0210245	0.0620181	0.0476741	0.0382114	0.0233484
GPS1	0.022617	0.0260622	0.02134	0.0235259	0.0280541	0.0280066	0.0271018	0.0336353	0.0371606	0.0214767	0.0239191	0.0232914	0.0289983	0.0290922	0.0221455	0.0286297	0.0316706	0.029466	0.0245988	0.0264291	0.027466	0.0277819	0.0236154	0.0281267	0.0187659	0.0302191	0.0300833	0.0370356	0.0329373	0.0319533	0.0262593	0.0286308	0.0278793	0.0322418	0.0315601	0.0282235
DUS1L	0.0161591	0.0208551	0.0264738	0.0218744	0.0220491	0.0408849	0.0320347	0.0161899	0.0294828	0	0.0250715	0.0370474	0.040992	0.0338326	0.0336587	0.0238916	0.0228671	0.0227597	0.0191571	0.0196887	0.0450777	0.0175878	0.0151903	0.0179861	0.0714931	0.0305947	0.0189585	0.0496001	0.0289485	0.0206627	0.00902346	0.0269272	0.0267367	0.0428642	0.051998	0.0213807
FASN	0.0112066	0.01701	0.0316888	0.0143093	0.0206177	0.0284745	0.0287784	0.0372347	0.0158625	0.0275904	0.0136592	0.0341778	0.0250785	0.0448427	0.0242599	0.0280117	0.0278584	0.0247436	0.0227001	0.00990841	0.0365171	0.0218986	0.0148553	0.024455	0.0105149	0.0145775	0.0367927	0.0834743	0.0190593	0.0270522	0.0222719	0.01524	0.0502658	0.052418	0.0663461	0.0162481
CCDC57	0.0422814	0.0291436	0.0318128	0.0246923	0.0169363	0.0239362	0.0257652	0.0239898	0.0166302	0.0178735	0.035044	0.034569	0.0324882	0.0310033	0.0333366	0.0431021	0.0216015	0.0179101	0.0219614	0.0354924	0.0440652	0.0493522	0.0286402	0.0339666	0.0844563	0.0120016	0.0233386	0.0200192	0.0127418	0.0204104	0.0158137	0.00918231	0.0260084	0.0224248	0.0233659	0.0146431
SLC16A3	0.00058274	0	0	0	0.00443252	0	0.00285796	0.00155049	0	0	0	0.00116573	0	0.00184323	0	0	0	0	0.000304112	0.000864603	0.00191876	0.00145325	0	0.000773426	0.90721	0.000725708	0.00198924	0.013515	0.00118605	0.000664739	0.00286845	0.00099708	0.00712535	0.00666561	0.0393058	0
CSNK1D	0.0286119	0.0306769	0.0294586	0.0210718	0.0309511	0.029184	0.020084	0.0216575	0.0265689	0.0213375	0.0297254	0.024445	0.0270865	0.0275782	0.0322198	0.0279351	0.0267814	0.0229421	0.028902	0.0267692	0.0303974	0.0302942	0.0364285	0.0201679	0.0483474	0.0190789	0.0256295	0.0337189	0.0187243	0.0241996	0.0240368	0.0167561	0.0342772	0.0369091	0.0449371	0.0221099
AC132872.2	0.038973	0.0352655	0.044551	0.0047805	0.0137727	0.0518627	0.0261218	0.0203349	0.0495073	0.0179209	0.0325989	0.0110455	0.0295165	0.0281241	0.0488658	0.0817258	0.0377091	0	0.0312478	0.0258582	0.0403761	0.0481115	0.0452397	0.00996968	0.0873261	0.00918576	0.00716364	0	0.0134043	0.00640383	0	0.00689634	0.0101209	0.0183746	0.0596121	0.00803366
RP13-516M14.4	0.0258658	0.00795716	0.00811871	0.0311871	0.0241733	0.0454385	0.0394801	0.0856972	0.0145201	0.0260153	0.0182294	0.0518125	0.0201576	0.00185658	0.0236781	0.0137955	0.0401489	0	0.010545	0.0179025	0.0216042	0.0359119	0.00593924	0.0316719	0.0453053	0.0218267	0.0156324	0.109723	0.0281248	0.0166638	0.0116407	0.0312109	0.00801388	0.0310096	0.014282	0.0648605
RP13-516M14.1	0.0195507	0.0163015	0.0330935	0.0353736	0.0252193	0.0103463	0.0224026	0.0619718	0	0.0265768	0.0228365	0.0453354	0.0344055	0.0658437	0.0965879	0.0247778	0.0128515	0	0.023313	0.0174675	0.0584949	0.0848309	0.0143224	0.00922315	0.0264492	0.0146177	0.0142873	0.0315155	0.0132497	0.00661817	0.03992	0.0155839	0.0220204	0.0157609	0.026822	0.0120288
CD7	0	0	0	0	0	0	0	0	0	0	0	0	0	0	0	0	0	0	0	0	0.00836989	0	0	0	0.954734	0	0	0	0.0112943	0	0	0	0	0	0.025602	0
OGFOD3	0.0234591	0.0139267	0.0205852	0.0236161	0.0230836	0.0291115	0.0462899	0.0211948	0.0377388	0.0261243	0.0234246	0.0179762	0.0188649	0.0197106	0.0138679	0.0263343	0.0282286	0	0.0118001	0.0124817	0.0218184	0.015955	0.0149855	0.019756	0.0389692	0.027133	0.0509685	0.062678	0.0435405	0.0388677	0.0262052	0.0216191	0.0440347	0.0481637	0.0631552	0.0243314
HEXDC	0.0467897	0.0420145	0.0451443	0.0427237	0.0229625	0.0211674	0.0114615	0.0166069	0.0111091	0.0327993	0.0453886	0.0373121	0.0303085	0.038874	0.0312304	0.0360575	0.0267589	0.0279003	0.041776	0.0345661	0.0405567	0.0371083	0.0434242	0.0319744	0.0154835	0.0178891	0.0125297	0.016298	0.0133516	0.0125532	0.0105582	0.0193486	0.021661	0.0222047	0.0258599	0.0162478
C17orf62	0.026629	0.0237264	0.0228161	0.0280829	0.0224569	0.0292643	0.032082	0.0321053	0.0311165	0.0402763	0.0277165	0.0329217	0.0323772	0.0328097	0.0284788	0.0301908	0.0260198	0.0235742	0.0332739	0.0257473	0.0270382	0.0340818	0.0341583	0.0253362	0.0424811	0.0247444	0.0225133	0.0317582	0.0274455	0.0228888	0.0171094	0.0223247	0.0245436	0.0230837	0.0239872	0.01484
NARF	0.029579	0.0303012	0.0286901	0.0282955	0.0258397	0.0216131	0.0208694	0.0236773	0.0284142	0.0281395	0.0295532	0.0385148	0.0353709	0.0397273	0.0271526	0.0310941	0.035411	0.0425646	0.0276752	0.0286919	0.0344602	0.0311369	0.0369661	0.0309778	0.014446	0.0300935	0.0186762	0.0206776	0.0268157	0.0199871	0.0172112	0.0313461	0.0147366	0.0215453	0.0204807	0.0292686
FOXK2	0.0284203	0.0248269	0.0195052	0.0253116	0.0346851	0.030734	0.0306175	0.0299969	0.0324343	0.014043	0.0264714	0.0441029	0.0358324	0.0454166	0.029185	0.02604	0.0294999	0	0.0338115	0.0252589	0.0287051	0.0342045	0.0467515	0.0236605	0.0123788	0.0327647	0.0245854	0.0164524	0.0285487	0.0272587	0.028997	0.0155406	0.0282377	0.0290023	0.0301487	0.0265699
RP13-638C3.4	0.0428173	0.0246209	0.0416498	0.0380452	0.0366787	0.0125021	0.010384	0.0144288	0.0514219	0	0.0448027	0.0180661	0.0293891	0.0213718	0.0190769	0.0210718	0.0219397	0	0.0519606	0.0491467	0.0228488	0.0178545	0.0413942	0.0654899	0.0937302	0.0457351	0.0248093	0	0.0218375	0.0322106	0.00689349	0.011141	0.0230477	0.0166779	0.0127465	0.014209
WDR45B	0.0223572	0.0236437	0.0227195	0.0271247	0.0262371	0.0246435	0.0241777	0.0250214	0.0201655	0.0148806	0.0245654	0.0244285	0.0301487	0.0259964	0.0211332	0.0247982	0.0309723	0.0346172	0.0278992	0.0241846	0.0245022	0.0288679	0.0281255	0.0262952	0.0289191	0.0249052	0.028688	0.0473169	0.0255547	0.0261627	0.036308	0.023319	0.0388166	0.0430685	0.0458369	0.023599
RAB40B	0.0368438	0.0297976	0.0352288	0.0302254	0.0262551	0.0181787	0.0167232	0.0198614	0.0269058	0.0157598	0.0340838	0.0220023	0.0259164	0.0386284	0.0364014	0.0357511	0.0253098	0.0122679	0.0388792	0.0274099	0.0327494	0.0400577	0.037089	0.0318378	0.0178458	0.0148323	0.0270913	0.0358995	0.0164903	0.0119296	0.0133236	0.0110998	0.0682948	0.0402503	0.0446205	0.00415841
FN3KRP	0.0288323	0.0257231	0.0260588	0.0216603	0.0257909	0.0193719	0.0487504	0.0317223	0.050582	0.0326468	0.0351262	0.0175124	0.0202712	0.0146624	0.0145072	0.025207	0.0262152	0.0187234	0.0272731	0.024713	0.0190533	0.0249199	0.0238198	0.0243629	0.0277627	0.037906	0.0336287	0.0282329	0.034887	0.0467504	0.0220441	0.0178353	0.0332605	0.0450362	0.033277	0.0118732
FN3K	0.0246002	0.025703	0.0338853	0.0248452	0.0214711	0.0206723	0.0178758	0.0180829	0.0325308	0.0155942	0.0382766	0.0376541	0.0469601	0.0422007	0.0458172	0.0485715	0.0267151	0	0.026169	0.0253291	0.0439993	0.0473075	0.0414617	0.0597764	0.0114575	0.0239597	0.0156322	0.0382191	0.0161786	0.00966279	0.0136302	0.0114769	0.0325581	0.025378	0.016472	0.0198758
TBCD	0.0247009	0.0214456	0.0185026	0.030915	0.0227427	0.0203464	0.0360107	0.038097	0.0253769	0.03566	0.0229213	0.0164518	0.0261747	0.0182041	0.0164334	0.0213742	0.0260075	0.02007	0.0223701	0.0183925	0.0245088	0.0234294	0.0187244	0.0247887	0.0140986	0.0380577	0.0363164	0.0316127	0.0428281	0.0455976	0.0455585	0.0345068	0.0445489	0.0355729	0.0307803	0.0268727
B3GNTL1	0.00314693	0.0247104	0.0214537	0.00658499	0.0312212	0.00338478	0.0327286	0.0239068	0.0546578	0.0131182	0.0112008	0.020184	0.0256548	0.0391186	0.0376025	0.0169308	0.0120862	0.080992	0.0143991	0.0142016	0.0205074	0.0103029	0.00659644	0	0.0486678	0.0145362	0.0466554	0.062912	0.0154732	0.0329896	0.0159662	0.0105979	0.0522037	0.0678075	0.0982466	0.00925332
METRNL	0	0	0	0.0114918	0	0.00722628	0.0541134	0	0.0429746	0.116824	0	0.0119755	0.00551667	0.00391591	0	0	0.00770532	0	0.0103692	0.0260998	0.0259486	0.0135445	0	0	0.0957893	0.00416195	0.0253249	0.116865	0.0135987	0.022669	0.0785452	0.0284629	0.0923937	0.0741901	0.103218	0.00707614
AP005530.2	0.00683966	0	0	0.00487346	0	0	0	0	0	0	0	0	0	0	0	0	0	0	0	0.00193651	0	0	0	0	0.98114	0	0	0	0	0	0	0.00521043	0	0	0	0
USP14	0.0217239	0.025689	0.0229284	0.024707	0.0222593	0.0368537	0.0353822	0.0239604	0.0299614	0.0332488	0.0234986	0.0253162	0.028644	0.0298182	0.0205453	0.0191484	0.0237431	0.0298888	0.0231855	0.0190193	0.0335518	0.0242666	0.0214744	0.0329797	0.0185896	0.0300518	0.0317322	0.0260686	0.0386529	0.0314572	0.0327122	0.0322027	0.0265302	0.0355054	0.0326399	0.0320631
THOC1	0.0240774	0.0258375	0.0210845	0.0244717	0.0334552	0.0355052	0.0368769	0.0333443	0.0383956	0.015967	0.0254682	0.0180106	0.021042	0.0251622	0.0245537	0.0300254	0.0315141	0.0262452	0.0249783	0.02708	0.0287572	0.0233891	0.0349335	0.0293364	0.0133123	0.0322839	0.0307054	0.0254966	0.0392481	0.0304484	0.0302537	0.029426	0.0217424	0.0297952	0.0231762	0.0346006
COLEC12	0	0	0	0	0	0	0	0	0	0	0	0.0171072	0	0	0.014151	0	0	0	0	0	0.0116533	0	0	0	0.856637	0	0.00564962	0	0.0106518	0.0347976	0	0.0114644	0.0100458	0	0.0278423	0
CLUL1	0	0	0.0211458	0	0.00899083	0	0	0	0	0	0.00370182	0.0510523	0.0604021	0.129755	0.10521	0.169286	0.00802128	0.158431	0	0	0.107954	0.0374486	0	0.0504193	0.0123032	0.0090009	0	0	0	0.00269403	0.00810863	0.00875156	0.0059427	0	0.0413808	0
C18orf56	0.00317851	0.00521671	0.00368369	0.00442035	0.0107641	0.0313049	0.0807126	0.0466644	0.105944	0.0151553	0.00337403	0.0016313	0.00222055	0.00285495	0.00290839	0.00388331	0.00459708	0	0.00260565	0.00291718	0.0029905	0.00539095	0.00152764	0	0.0145001	0.0639871	0.0469553	0.0171326	0.0877138	0.104795	0.0681182	0.100653	0.0182646	0.0413421	0.0171986	0.075394
TYMS	0.00234737	0.00314791	0.00360409	0.00275245	0.00447767	0.0107481	0.114901	0.0668401	0.0758498	0.0131921	0.00180613	0.0032685	0.00404949	0.0028328	0.00337272	0.0022751	0.0038588	0	0.00212697	0.00209958	0.00226225	0.00172895	0.00245795	0.00212808	0.0199625	0.111264	0.0493542	0.024336	0.166569	0.117813	0.0176266	0.0723294	0.0134318	0.0316032	0.0163371	0.0272462
ENOSF1	0.00203003	0.00640496	0.00864278	0	0	0.00708417	0.0310831	0.0176845	0.0162675	0.0288953	0.00459885	0.00471263	0.00968536	0.0176682	0.0136792	0.00855922	0	0	0.00802483	0.00205844	0.0161667	0.00179572	0	0.00605732	0.128139	0.0335453	0.0644479	0.166971	0.0542551	0.0912009	0.0176772	0.0235846	0.0403638	0.0660079	0.0930276	0.00968078
YES1	0.0195369	0.0264245	0.0159445	0.0241236	0.0387579	0.0453212	0.0289687	0.0351222	0.0200903	0.0491162	0.0222382	0.00880149	0.0130767	0.00818132	0.00483314	0.0178444	0.0247624	0	0.0184734	0.027634	0.0151541	0.0211416	0.0177368	0.0516961	0.0170228	0.0371091	0.034548	0.0333697	0.0358213	0.0262513	0.0588843	0.0372902	0.0388108	0.0473517	0.0395974	0.0389638
RP11-769O8.1	0.0534903	0.0610292	0	0	0	0	0	0.185297	0	0.173297	0	0	0	0	0	0	0	0	0.0196751	0.016887	0	0.0234285	0.0304891	0.345716	0	0.0233398	0	0	0.0103692	0.0159425	0.0150124	0	0	0	0.0260265	0
RP11-672L10.6	0.00360562	0.0039538	0.012309	0.0315625	0.0216628	0.0597721	0.0250098	0.00587562	0.0487406	0.059408	0.0116294	0.0231534	0.0186073	0.0130464	0.00881286	0.0374378	0.0157987	0	0.0107173	0.0235814	0.029615	0.0176914	0.00622991	0.0335945	0.0378112	0.0281238	0.0216509	0.0648305	0.0223341	0.0226821	0.0214129	0.0187784	0.0416761	0.0539746	0.130732	0.0141779
LINC00470	0	0.0176415	0.0806395	0	0	0	0	0	0.238435	0	0	0.049376	0.00791734	0.0421097	0.0273251	0	0.0153146	0	0	0	0.0613606	0	0	0.0232565	0	0.0383519	0.0286338	0.177174	0.00710661	0.0235872	0.0128833	0.00899029	0.0156277	0.0179539	0.0849753	0.0213393
METTL4	0.0142751	0.0190046	0.0220075	0.0244914	0.0228133	0.0147316	0.0339607	0.0224374	0.018909	0.00940896	0.0185597	0.0167905	0.0171423	0.0156331	0.0211725	0.0325994	0.00788823	0.00779671	0.0162889	0.017086	0.02511	0.0248126	0.0166884	0.0299267	0.0138178	0.0543492	0.0229523	0.0462433	0.0609139	0.0517313	0.0283002	0.096282	0.0156333	0.0281953	0.019818	0.0922289
NDC80	0.00101174	0.000734338	0.00250423	0.001285	0.00323757	0.00516518	0.0171309	0.0156117	0.0197192	0.00363987	0.00111059	0.00160461	0.00301862	0.00208325	0.00298225	0.00133859	0.00272102	0	0.00219987	0.00217486	0.0017866	0.00212055	0.000264687	0.00276303	0.0106111	0.0952248	0.00992045	0.00970491	0.112102	0.123549	0.0552321	0.203165	0.00335626	0.00622577	0.00436492	0.270335
SMCHD1	0.0199699	0.0254136	0.0323777	0.0141383	0.019217	0.019109	0.0311945	0.0293651	0.0371608	0.0204698	0.0215555	0.0242318	0.0253594	0.029986	0.0351377	0.0291831	0.0241417	0.0158164	0.019282	0.0172071	0.0396952	0.0311179	0.0185795	0.0178227	0.0214862	0.0378574	0.0363932	0.022497	0.0494104	0.0490624	0.0248751	0.0373444	0.0342014	0.0351262	0.0257165	0.0284979
EMILIN2	0.0110658	0	0.0235934	0.0312816	0.038476	0.0121042	0.041941	0	0.101049	0.0571518	0.016285	0.0100515	0.00963338	0.00749982	0	0.021182	0	0	0.010079	0.0248648	0.0131207	0.0100163	0.0401348	0.0133822	0.166447	0.00439683	0.0319187	0.0750637	0.0241339	0.0105027	0.00938287	0.0292894	0.0238351	0.0271282	0.0672901	0.0376986
LPIN2	0.027874	0.0365501	0.0562346	0.014548	0.00855536	0.0102	0.0207892	0.022379	0.0107866	0.00381983	0.026243	0.0281523	0.0333244	0.0229448	0.0341004	0.0522548	0.0167666	0	0.0203296	0.0121673	0.0323371	0.0294158	0.0195216	0.0266228	0.117549	0.0203342	0.0255771	0.0455601	0.0256585	0.0325855	0.0210277	0.0211374	0.0263064	0.0364811	0.0416033	0.0202627
RP13-270P17.3	0.00632758	0.0085684	0.00866982	0.0282433	0.0232555	0	0.0243209	0.0331084	0	0.0524173	0.0238216	0.00808268	0.0198418	0.0283961	0.0137755	0.00982892	0.0379555	0.11347	0.0152224	0.0199387	0.0107446	0.00778885	0.00657159	0.0233012	0.0499199	0.0310014	0.0273365	0.0688749	0.0413838	0.0227143	0.0194554	0.00711952	0.0323646	0.0658937	0.0539576	0.056328
MYL12A	0.0116551	0.00817803	0.00990356	0.0153055	0.0247897	0.0307284	0.0311574	0.0299582	0.0249683	0.0219904	0.0160641	0.0136439	0.0167047	0.014968	0.00553001	0.0219081	0.0244291	0.0204471	0.0189846	0.0178412	0.0173243	0.0149604	0.0194648	0.0160247	0.184063	0.0268135	0.0286606	0.0373841	0.0314082	0.0358162	0.0392915	0.0252091	0.032866	0.0347318	0.0477667	0.0290598
RP13-270P17.1	0.0165453	0.0270476	0	0.0190253	0.0228587	0.0648534	0	0.0368628	0.0244697	0.0552645	0.0328527	0.0205763	0.0108614	0.0277902	0.0120752	0	0.0509408	0	0.0137725	0.0149114	0.0304104	0.0158566	0.00951205	0.00762089	0.0514158	0.015461	0.0299742	0.0148222	0.0304496	0.0268272	0.041385	0.0149157	0.0606728	0.0268974	0.124044	0.0490275
MYL12B	0.0302165	0.0224225	0.0258813	0.0289649	0.0317305	0.0249685	0.0194841	0.0313961	0.0260589	0.0327632	0.0293152	0.0313478	0.0344891	0.031873	0.0314503	0.0348685	0.0333199	0.0394524	0.0309523	0.0325181	0.0243749	0.0275715	0.0287599	0.0286737	0.0409671	0.0282763	0.0167916	0.0193887	0.0258685	0.0186742	0.0278407	0.0271606	0.0184546	0.0169306	0.0198287	0.0269652
TGIF1	0.0245056	0.0216217	0.0139764	0.0179133	0.0121427	0.0343751	0.0161327	0.00736844	0.00860934	0.0128327	0.0579333	0.00472413	0.0294318	0.00295739	0.0176714	0.0458879	0.0119466	0	0.0122993	0.00830116	0.0032813	0.0104929	0.0179855	0.0141777	0.0224626	0.0203046	0.0356168	0.0253085	0.0290422	0.0559795	0.0376163	0.103448	0.0266324	0.0339752	0.0761229	0.126922
RP11-838N2.4	0	0	0	0	0	0	0	0	0	0	0	0	0	0	0	0	0	0	0	0	0	0	0	0	0.950519	0	0	0	0	0	0	0	0	0	0.0494807	0
DLGAP1	0.0561748	0.0714052	0.0470911	0.041239	0.0201238	0.0108218	0.022191	0.0210067	0.0178757	0.0428155	0.0499281	0.00833689	0.0130996	0.0152839	0.0179285	0.0218766	0.0121449	0	0.0389385	0.026697	0.0168819	0.069778	0.0447437	0.0531319	0.003222	0.0169228	0.0387538	0.0368011	0.0132237	0.0376738	0.0105425	0.0121286	0.041193	0.0337777	0.00857233	0.00767449
DLGAP1-AS1	0.0073278	0.00715471	0	0.00377046	0.0044363	0.0782228	0.0378446	0.0272001	0.0205777	0.0391911	0.0244187	0.00291164	0.00200185	0.00847501	0.00819421	0.0151582	0.0148865	0	0.00610949	0.00357078	0.00667964	0.00393818	0.00709955	0.015709	0.055135	0.0135849	0.0441928	0.0626847	0.0373082	0.0472103	0.0576012	0.0226063	0.0500189	0.11181	0.0983588	0.0546102
DLGAP1-AS2	0.0255627	0.0758649	0	0.00981812	0	0	0.0221218	0.0352371	0.0590393	0	0.0469565	0	0	0	0	0.0407847	0.0151647	0	0.0201218	0.0140636	0.00626865	0.0293678	0.0647173	0.0900482	0	0.0270509	0.0390808	0.0804791	0.0197168	0.0380071	0.0544602	0.0211589	0.032876	0.0737664	0.0220461	0.0362205
LINC00667	0.0282718	0.0387127	0.0328771	0.0276075	0.0215985	0.0271441	0.0197571	0.0180409	0.0318048	0.0265127	0.0285554	0.0319094	0.0325478	0.032089	0.0356198	0.0351175	0.0288014	0	0.0344015	0.0252177	0.0312832	0.0399051	0.042704	0.030742	0.0219508	0.0220902	0.0228495	0.0378768	0.024184	0.0235494	0.0233842	0.0177481	0.0278558	0.0261065	0.0279104	0.0232734
LINC00526	0.0267551	0.0308195	0.0226867	0.0245226	0.0248517	0.0309586	0.0298187	0.0266843	0.0437097	0.021009	0.0263401	0.0230213	0.0382542	0.0271575	0.0280824	0.0325186	0.0305252	0.00719239	0.03728	0.0306749	0.0288805	0.0287919	0.0234154	0.031167	0.00629674	0.0291584	0.026608	0.0408038	0.0251759	0.0336803	0.023786	0.0258036	0.0317359	0.0286701	0.0264255	0.0267385
ZBTB14	0.0298976	0.0328147	0.0287871	0.0235877	0.0226997	0.0254325	0.0350328	0.0314742	0.0351305	0.0134874	0.0252799	0.0257598	0.0403835	0.0256767	0.0363748	0.0386683	0.0286501	0.0369289	0.0328742	0.0256651	0.02555	0.0360713	0.0281287	0.0288318	0.014159	0.0309191	0.0230158	0.0270158	0.0381023	0.0321117	0.0184473	0.026475	0.0214829	0.0232145	0.0201146	0.0117547
EPB41L3	0.0245373	0.0317596	0.0175141	0.0142292	0.013579	0.00802187	0.0116784	0.00947139	0.00671673	0.0212156	0.0348236	0.0161374	0.0584752	0.0123066	0.0202905	0.0951645	0.0251484	0	0.0161109	0.0120358	0.0182026	0.0258226	0.00634487	0.0410311	0.0616576	0.0345403	0.0237592	0.0354815	0.0406262	0.0555452	0.0207988	0.0213	0.0361892	0.0718525	0.0489852	0.008647
TMEM200C	0.0322953	0.0375076	0.0392083	0.0288498	0.0448788	0.0185412	0.0214716	0.0151048	0.0371256	0.0248615	0.0404889	0.0176635	0.016503	0.0096522	0.0102926	0.0481768	0.0194044	0	0.0146545	0.0218329	0.0361622	0.026907	0.0313969	0.0492482	0.00226101	0.0290353	0.0254458	0.0438776	0.0327934	0.0350028	0.0186598	0.0230642	0.0147352	0.0518419	0.0727642	0.00829133
L3MBTL4	0.0443239	0.066775	0.0301409	0.0494498	0.0501441	0.00519249	0.0260726	0.0619187	0.0305358	0.0896894	0.0356133	0.00453441	0.0161602	0.0121189	0.0200708	0.0546151	0.022424	0	0.01447	0.0589429	0.0130237	0.00734988	0.0307169	0.0838733	0.00811883	0.0353609	0.0182262	0	0.0108728	0.0172642	0.00818503	0.0159555	0.0141539	0.0100834	0.022651	0.0109722
RP11-760N9.1	0	0	0	0	0	0	0	0	0	0	0	0	0	0	0	0	0	0	0.0467589	0	0	0	0	0	0.912306	0	0	0	0	0	0.040935	0	0	0	0	0
RP11-91I8.3	0.0189333	0.0515625	0.0252198	0.0448229	0.0493284	0.0528532	0.064754	0	0.0817908	0.0629525	0.0220074	0.0102161	0.0174075	0.0265861	0.0210808	0	0.0149699	0	0.0251311	0.00284319	0.0252757	0.0171039	0.014344	0.0259377	0.0326575	0.0282704	0.0223369	0	0.026843	0.0258252	0.0133404	0.0094011	0.0384006	0.030517	0.083534	0.0137533
ARHGAP28	0.0317065	0.0589124	0.0586715	0.0365913	0.0333724	0.0179495	0.0181504	0.0223369	0.0185018	0.0210854	0.0268286	0.0274495	0.0223004	0.0435851	0.039329	0.01969	0.0277306	0	0.0231986	0.012258	0.0382666	0.0442747	0.0260068	0.0711541	0.016773	0.0360436	0.021192	0	0.0307015	0.0200769	0.0168713	0.0212491	0.0184646	0.0134965	0.0610385	0.00474303
LAMA1	0.0044196	0.0104808	0	0	0.00510582	0.00508135	0.100496	0.0476013	0.0558174	0	0.00698844	0.019882	0.0163649	0.011928	0.0510877	0.0116721	0.0338317	0	0.00610763	0.00196592	0.0235991	0.00535818	0	0.00983753	0.0252361	0.0320136	0.0398084	0.0430733	0.0467342	0.0764194	0.0169173	0.0162825	0.0293529	0.202143	0.0389352	0.00545929
PTPRM	0.00771536	0.00564767	0.0110349	0.00705075	0.00727977	0.00706807	0.00411424	0.00617724	0.00403267	0	0.018597	0.013357	0.148538	0.00639432	0.256607	0.0901119	0.0243006	0	0.00523636	0.00109469	0.034516	0.0528622	0.00492887	0.0272741	0.0298227	0.0097029	0.0128329	0.0113281	0.0037293	0.0228872	0.0130299	0.00174175	0.00809779	0.0758176	0.0620998	0.00497095
RAB12	0.035548	0.0177645	0.010978	0.0208351	0.00712324	0.026677	0.0140371	0.00959665	0.0404302	0.120614	0.0156248	0.0246863	0.0410821	0.0243012	0.0256731	0.0353507	0.0230926	0	0.0165785	0.0125326	0.059024	0.0227181	0.0110083	0.0450041	0.0470478	0.0352165	0.0280867	0	0.0167436	0.0374753	0.0267769	0.0264706	0.0383714	0.0447879	0.0224808	0.0162622
RP11-674N23.1	0.0532955	0.0277592	0.0278988	0.0653022	0.0431261	0.0396452	0	0	0.0519206	0.0733722	0.0083783	0	0.0873775	0	0.142715	0	0	0	0.00733052	0.0105958	0.00809167	0.0166692	0	0	0.104665	0.00719957	0.0272531	0	0.0105096	0.00685893	0.0644192	0	0.0345687	0.025264	0	0.0557849
SOGA2	0.0322845	0.0204858	0.0172768	0.0316189	0.0223273	0.0395139	0.0238984	0.0536339	0.0410429	0.06246	0.0310406	0.0273624	0.0442061	0.0194703	0.0425728	0.0215991	0.0439607	0	0.0316784	0.0288903	0.00964984	0.0352854	0.0511921	0.0225663	0.0122322	0.0242746	0.0403455	0.0151092	0.0241593	0.0186346	0.0209088	0.0278752	0.0245042	0.0175009	0.00434262	0.0160962
NDUFV2	0.0178773	0.0185341	0.0220275	0.0219206	0.0300295	0.032197	0.0313893	0.0298558	0.0326262	0.0245576	0.0223321	0.0297229	0.0303874	0.0294687	0.0255345	0.0309002	0.0278836	0.0298346	0.023775	0.022194	0.0260641	0.0275551	0.0189648	0.0272759	0.0245233	0.0304216	0.0279162	0.0307679	0.0353551	0.0306095	0.0334207	0.029119	0.0304371	0.0280867	0.0305925	0.0358426
RP11-143J12.2	0.0299837	0.0416185	0.044943	0.0168165	0.019269	0.0239107	0.0179982	0.0351937	0.0226237	0.020557	0.0294018	0.0408821	0.0344493	0.026345	0.0222981	0.0490325	0.0192949	0.0535176	0.0302973	0.0294849	0.0219165	0.0227969	0.0343384	0.0180935	0.0125247	0.0171002	0.0193357	0.0268564	0.0201137	0.0194552	0.027534	0.0178981	0.0450901	0.031596	0.0295028	0.0279304
ANKRD12	0.0374316	0.0417813	0.0455166	0.0287647	0.0226782	0.0116785	0.0103913	0.0157408	0.0186704	0.0193371	0.0418466	0.0415984	0.0456512	0.0469883	0.0503456	0.051977	0.0293338	0.0115378	0.0422387	0.0291895	0.0363845	0.0521317	0.0400553	0.0441787	0.0122059	0.0192503	0.0114668	0.0166319	0.0140301	0.0142899	0.0138593	0.0193012	0.017294	0.0137817	0.0136044	0.0188368
TWSG1	0.0180801	0.0111031	0.0122169	0.0211178	0.0273233	0.0404931	0.0515734	0.0182597	0.028336	0.00710164	0.0165478	0.00983264	0.00657252	0.00375363	0.00497126	0.0136928	0.0186499	0	0.0203273	0.0189927	0.00784157	0.021113	0.0192467	0.0199181	0.0503056	0.0262456	0.0496681	0.0509569	0.043494	0.0556401	0.0570432	0.0417746	0.0591293	0.057591	0.0426046	0.0484818
RALBP1	0.0351132	0.0341195	0.0274268	0.0327166	0.0277478	0.0265275	0.0178513	0.0225236	0.0348969	0.0272901	0.0267961	0.0266614	0.0302167	0.0313002	0.0261954	0.0244533	0.0290336	0.0114195	0.0238811	0.0252518	0.0265388	0.0296597	0.0225308	0.028494	0.0223433	0.029266	0.0220509	0.0306634	0.0260072	0.0345547	0.0323091	0.0312845	0.0326466	0.0311185	0.0302673	0.0288428
PPP4R1	0.0240885	0.021274	0.0177238	0.0316689	0.0323672	0.0378749	0.0325603	0.023262	0.0367371	0.0387984	0.0293927	0.022283	0.0278538	0.0228112	0.0166777	0.0214526	0.0286763	0.00714125	0.0327331	0.0279531	0.0178026	0.0343795	0.0296724	0.0369549	0.0136823	0.0365505	0.0260418	0.035961	0.0366417	0.030643	0.0337267	0.033429	0.0236015	0.023607	0.0194077	0.0345685
RAB31	0.00623304	0.00472326	0.0117524	0.0103227	0.00704358	0.0705306	0.0382776	0.0382982	0.0164569	0.0199266	0.00381002	0.00302212	0.00695759	0.00272828	0.00145667	0.000683503	0.0137361	0	0.00207694	0.00260676	0.0151283	0.00441401	0.00114341	0.00461121	0.0919554	0.00716659	0.052781	0.210568	0.0144406	0.0206426	0.0527817	0.0132212	0.0502455	0.123741	0.0473832	0.0291337
VAPA	0.023842	0.0248069	0.0285121	0.0218914	0.0223593	0.0240643	0.0205404	0.0232258	0.0263833	0.0209771	0.0267305	0.0291612	0.0318302	0.0287007	0.0323608	0.0324454	0.0273495	0.0309175	0.0248702	0.0231706	0.0278841	0.0317202	0.024169	0.0286027	0.028818	0.0261537	0.0273792	0.0461261	0.0264524	0.0299814	0.0303325	0.021658	0.0321234	0.0372977	0.0324874	0.0246748
APCDD1	0.00509149	0.0111525	0.00276053	0.00513103	0.00779434	0.00996083	0.00748118	0.0027916	0	0	0.00783664	0.00347925	0.000630285	0.00187239	0.00564976	0.00375239	0.00257322	0	0.00287535	0.00352091	0.00609357	0.00153724	0	0.00742163	0.0313946	0.00525399	0.0155739	0.221939	0.00587098	0.03201	0.0288637	0.00386774	0.019847	0.0199425	0.504751	0.0112801
NAPG	0.0271773	0.0338708	0.0352453	0.0264866	0.0284374	0.0262372	0.0218733	0.0180309	0.0168474	0.0330502	0.0242104	0.0321523	0.0267617	0.0361471	0.0442211	0.0234974	0.0278951	0.0146683	0.025099	0.02276	0.0431324	0.0298996	0.0300559	0.0300676	0.0428132	0.0211123	0.0196068	0.040445	0.0222588	0.0240789	0.0241787	0.0241518	0.0263322	0.0289467	0.0281007	0.0201507
PIEZO2	0	0.0121618	0	0.0140648	0.0193521	0.0187493	0.0364046	0	0.0297579	0	0	0.0100007	0	0.0214536	0	0.188407	0.0141397	0	0	0	0.10295	0.0140076	0	0	0.175404	0.0128379	0.0523119	0	0.0418724	0.126485	0.0355683	0.00512486	0	0.00811516	0.023111	0.0377202
GNAL	0.0133552	0.0205922	0.0504313	0.00166079	0.00314645	0.00236785	0.0012134	0	0.0014816	0.0097647	0.0151582	0.0231196	0.0908411	0.0297359	0.107758	0.205247	0.00456807	0.0625607	0.0103044	0.00181167	0.0841074	0.0264487	0.00620415	0.0368718	0.00161844	0.00476819	0.0133327	0.104976	0.00428181	0.0140409	0.00385729	0.00437207	0.00591428	0.0216896	0.00996782	0.00243161
CHMP1B	0.0333423	0.0347387	0.0311231	0.0331359	0.0324406	0.0344653	0.0164758	0.0268297	0.0212285	0.031987	0.0378467	0.0335856	0.0337222	0.0266358	0.0283923	0.0316437	0.0446995	0.0212742	0.0360375	0.0357033	0.027863	0.0356375	0.0405292	0.0346379	0.0195864	0.0264623	0.0180401	0.022888	0.0175268	0.0131097	0.0278538	0.0210811	0.0169948	0.0188468	0.0148349	0.0188
MPPE1	0.0236631	0.0181691	0.022465	0.013117	0.0262335	0.018072	0.031381	0.038347	0.0534084	0.0240403	0.0237454	0.0230254	0.0268236	0.0232859	0.0215331	0.0198861	0.0250859	0.0452715	0.0258299	0.0234187	0.0248042	0.0229826	0.0215552	0.0318305	0.0378678	0.0295629	0.0318131	0.0667679	0.0417501	0.0387377	0.0152304	0.0202217	0.0243826	0.0241495	0.0280807	0.0134615
RP11-820I16.4	0.0114051	0.0241832	0.0190939	0.0442888	0.0217541	0.0201526	0.0256328	0.0487141	0	0	0.0220701	0.0335632	0.051955	0.0199781	0.0362757	0.050674	0.0397435	0	0.0248705	0.0342571	0.0291764	0.0984968	0.0224985	0.0253809	0.029005	0.0190567	0.0333958	0	0.0460489	0.0246372	0.0528124	0.009704	0.0252496	0.0282127	0.0166814	0.0110318
IMPA2	0.00713154	0.00681815	0.00526043	0.00975267	0.0177204	0.0261824	0.10034	0.0647551	0.0660144	0.0273811	0.00690163	0.00307037	0.00754835	0.00417778	0.00314241	0.00250787	0.00786156	0	0.009261	0.00985812	0.00095588	0.00245043	0.00515568	0	0.0663646	0.0743216	0.061981	0.00830021	0.0981563	0.092485	0.0202808	0.0348555	0.0457551	0.0548503	0.0282484	0.0201536
TUBB6	0.00249161	0.0013394	0.00386599	0.00723158	0.00763446	0.0132879	0.029433	0.0265348	0.023838	0.0163847	0.00264181	0.00237688	0.00174929	0.0025604	0.00332366	0.00229584	0.00641617	0.00888617	0.00544689	0.00474867	0.00226535	0.00154612	0.00412332	0.00181763	0.0125012	0.0487349	0.0259931	0.0105713	0.0877886	0.13377	0.0907824	0.139492	0.027437	0.0289623	0.0312915	0.180437
AFG3L2	0.018837	0.0187873	0.0218835	0.0191109	0.0213471	0.0270762	0.0422128	0.0305309	0.0245037	0.00969159	0.0208564	0.0266019	0.0229246	0.0299118	0.0218662	0.025618	0.0170641	0.0394767	0.0184154	0.0191928	0.0273007	0.0257124	0.0205426	0.0245214	0.0225694	0.0314727	0.0294718	0.0408239	0.0434187	0.0425416	0.0341603	0.0337176	0.0501885	0.0378767	0.0346634	0.0251092
SLMO1	0.0185685	0.023827	0.0194974	0.024985	0.0199447	0.0221163	0.0715666	0.00655961	0.0260301	0.0107101	0.010206	0.0207921	0.0213242	0.0263967	0.0122837	0.0253423	0.0141256	0	0.0195424	0.0123687	0.0276301	0.0259396	0.0160056	0.019528	0.048118	0.03024	0.0539098	0.0203747	0.0436518	0.0418296	0.0290287	0.0140553	0.0428703	0.0763455	0.0815782	0.0227078
SPIRE1	0.0279435	0.0343717	0.0261386	0.026785	0.0290863	0.0142965	0.0103902	0.0213242	0.0140537	0.0770223	0.0213113	0.0264395	0.0127086	0.0221163	0.0175213	0.0182617	0.0215923	0	0.0176657	0.013834	0.0288447	0.0213517	0.0160254	0.0302577	0.0187196	0.0199976	0.033962	0.0486721	0.0242474	0.0335488	0.0312504	0.0265884	0.0664246	0.0745955	0.0523561	0.0202954
AP005482.1	0.0173075	0	0.0181046	0.0129503	0	0.0348296	0.148748	0	0.050668	0	0	0	0	0.0255115	0	0.0308004	0	0	0.0129457	0.0243624	0	0.0204173	0	0	0.0306289	0	0.0438909	0.0856774	0.0155759	0.0354039	0	0	0.189145	0.124821	0.0782117	0
PSMG2	0.0206021	0.0184558	0.0204914	0.0227381	0.0257163	0.0342142	0.0393326	0.0263286	0.0276018	0.0219416	0.0246052	0.0210504	0.0238042	0.0177119	0.0140847	0.02182	0.0267419	0.0243975	0.0231537	0.0213349	0.0207107	0.0235679	0.0229215	0.0210246	0.034782	0.0368002	0.0327313	0.0447579	0.047054	0.0427798	0.0271053	0.0415783	0.0302711	0.0348249	0.0312593	0.0317044
CEP76	0.0123266	0.01423	0.0234744	0.0101443	0.0277255	0.0373899	0.0383302	0.0369213	0.0338344	0.00800663	0.0116477	0.0249856	0.0177478	0.0142938	0.0168119	0.0227872	0.0247823	0.0363022	0.0195219	0.0158199	0.0279752	0.0197518	0.0341241	0.0243489	0.0133045	0.0568333	0.0247867	0.0147559	0.0681565	0.0449484	0.0232488	0.071444	0.0227805	0.0298982	0.020966	0.0555935
PTPN2	0.0253936	0.0371894	0.0442698	0.0196177	0.0313398	0.0228012	0.0260948	0.0133563	0.0199164	0.00497748	0.0264313	0.0304039	0.0246044	0.0381511	0.03442	0.0397068	0.0242553	0.022848	0.0360843	0.0312471	0.0274659	0.0558995	0.0419206	0.0478131	0.0252827	0.022761	0.0238681	0.0154021	0.0208428	0.0203583	0.024218	0.0213112	0.024418	0.0258774	0.0251035	0.0243492
SEH1L	0.0247736	0.0252809	0.0279492	0.0248696	0.0233771	0.0290644	0.0449166	0.0375152	0.0202449	0.0343913	0.0214407	0.0191809	0.0221044	0.0263641	0.0196763	0.027815	0.0239428	0	0.0280145	0.0241745	0.0250114	0.0348649	0.0358518	0.0250035	0.0207204	0.0258791	0.0355499	0.0294936	0.0332705	0.0288155	0.031717	0.0332682	0.0316203	0.034242	0.030766	0.0388297
CEP192	0.0214425	0.0166325	0.0178375	0.0174513	0.0236928	0.0137563	0.0393931	0.0334324	0.0153293	0.018463	0.019287	0.0169203	0.0188384	0.0255212	0.0165914	0.0159097	0.0165246	0.0585778	0.0160554	0.0192332	0.0236711	0.0152	0.00887794	0.0100918	0.00425736	0.0505857	0.0277534	0.0188986	0.050073	0.0578457	0.0410662	0.0681505	0.0324148	0.0425652	0.0249774	0.0826816
LDLRAD4	0.0275602	0.0271477	0.0364536	0.0172107	0.00193675	0.00475839	0.0131624	0.00190091	0	0.017976	0.0152889	0.0345041	0.0168343	0.0805739	0.030119	0.00982841	0.0088231	0	0.081788	0.02181	0.0104993	0.0908918	0.0890911	0.0610832	0.0765235	0.0110624	0.0229362	0.0468688	0.00687062	0.0286124	0.00708865	0.00873807	0.0318827	0.0276536	0.0219117	0.0106096
FAM210A	0.0186333	0.0211811	0.0319471	0.0189814	0.0136474	0.0220896	0.0345494	0.0165223	0.0246536	0.0359183	0.0194344	0.0186352	0.0214857	0.0238492	0.0253899	0.0323909	0.0206669	0	0.0471849	0.0241849	0.0279524	0.0591339	0.0628614	0.0253568	0.0394981	0.0204404	0.0321657	0.0247523	0.0303163	0.0383105	0.0232301	0.0184155	0.0371707	0.0325546	0.0399885	0.016507
RNMT	0.023854	0.0273917	0.0340425	0.019915	0.0220311	0.032866	0.0187713	0.0211719	0.024667	0.0185449	0.0305784	0.0315584	0.0307504	0.0340846	0.0368352	0.0361658	0.0288286	0.0326085	0.0304847	0.0223931	0.0408937	0.0398093	0.0351412	0.034242	0.0232407	0.0240123	0.0253919	0.0284822	0.0186681	0.0211429	0.0270555	0.013832	0.0282029	0.0332972	0.0335748	0.0154704
ZNF519	0.0261591	0.0272106	0.0326413	0.019396	0.0250017	0.0254271	0.0405467	0.06359	0.0426396	0.0271783	0.0326751	0.0276677	0.0281285	0.0265287	0.0340521	0.0299458	0.031263	0	0.0160942	0.0218154	0.0335936	0.0298214	0.0193454	0.025654	0.00148348	0.048776	0.0242855	0.0116748	0.0360664	0.0340237	0.0289181	0.0401394	0.0168313	0.0253632	0.0139092	0.0321539
ROCK1	0.0378551	0.0376522	0.0335214	0.0317732	0.0309351	0.0211377	0.0167924	0.0278432	0.0246031	0.0309171	0.0393845	0.0242875	0.0302669	0.0278686	0.0270854	0.0286493	0.0235128	0.0051646	0.0339559	0.034225	0.0301676	0.0335714	0.0431623	0.0367557	0.0208573	0.0295888	0.017717	0.0318397	0.0253079	0.0211035	0.0259546	0.0302854	0.0162812	0.0206311	0.0202197	0.0291255
GREB1L	0.0190204	0.038525	0.0235378	0.0128935	0.0191364	0.0384306	0.0351644	0	0	0	0.0255045	0.0215916	0.0161538	0.00153501	0.0345391	0.0153416	0.0198576	0	0.0200368	0.00795592	0.0704202	0.00325057	0.00984771	0.0132402	0.0143356	0.0285213	0.0905024	0.0910976	0.0630291	0.074606	0.0162906	0.0107186	0.0445086	0.0211805	0.0825981	0.0166288
ESCO1	0.0251547	0.0410064	0.0345997	0.0269836	0.0243044	0.0149062	0.0208608	0.0205457	0.0241909	0.0329669	0.0284657	0.0330184	0.0342798	0.0329297	0.0353869	0.0415112	0.0239181	0.0438143	0.025718	0.0248864	0.0393521	0.0391023	0.0286808	0.0375178	0.0163643	0.0201213	0.0245264	0.0180189	0.0185208	0.0200972	0.0194133	0.0169119	0.0313919	0.0332147	0.030685	0.0166331
SNRPD1	0.0171912	0.0173235	0.0215268	0.0184381	0.0224208	0.0356422	0.0600891	0.0412459	0.045547	0.018714	0.0210654	0.0214542	0.0208639	0.02377	0.0212684	0.0224218	0.0230653	0.0286435	0.0214396	0.0193082	0.0219038	0.0222211	0.0177844	0.0191313	0.0167308	0.0330908	0.0405175	0.0275965	0.0491448	0.040891	0.0392233	0.0334417	0.0272917	0.0325538	0.0286644	0.0283741
RP11-13N13.2	0.041166	0.0210346	0.0506366	0.0139373	0.028668	0.0139523	0.038618	0.042501	0	0	0.0354305	0.0185849	0.00738721	0.0487481	0.0120863	0	0.0177755	0	0.0265227	0.023196	0.0561511	0.0298002	0.0194364	0.00647835	0.0168237	0.0302236	0.0663924	0.0191386	0.0386763	0.0302447	0.065077	0.0409056	0.0371741	0.0259086	0.0627667	0.0145578
ABHD3	0.0150196	0.0136813	0.00841166	0.0113161	0.00998362	0.0191779	0.0584327	0.0418004	0.0308233	0.00607655	0.00881694	0.00464902	0.00871133	0.00385466	0.00444392	0.0138163	0.00926148	0	0.0104666	0.0147974	0.0089347	0.009338	0.0203397	0.00956713	0.0617587	0.0543063	0.0486193	0.0372452	0.0725435	0.0806896	0.0275573	0.0210909	0.048224	0.135773	0.057439	0.0130327
MIB1	0.0245909	0.0224715	0.0214813	0.0333045	0.032763	0.0292596	0.0213081	0.0456635	0.0386462	0.0345221	0.0248219	0.0276312	0.033593	0.0284291	0.0246484	0.0244784	0.025931	0.010787	0.0256501	0.0311718	0.0359755	0.0258207	0.0178708	0.0374204	0.00884134	0.0315246	0.0248464	0.030214	0.0269527	0.0262898	0.0278454	0.0269101	0.0270549	0.0368076	0.0297541	0.024719
CTAGE1	0	0	0	0	0	0.102621	0	0	0	0	0	0.102185	0	0	0	0	0	0	0	0	0	0	0	0	0	0	0.0329301	0.452939	0.0246539	0	0.057288	0	0.166489	0.0608929	0	0
RBBP8	0.00847274	0.00298227	0.00533556	0.00966338	0.0169203	0.0292782	0.106588	0.0726523	0.0769427	0.0333824	0.00634164	0.0111114	0.0121157	0.00326344	0.00659235	0.00786557	0.0186131	0	0.00285553	0.00547315	0.0072843	0.00274046	0.00223061	0.00476416	0.0138164	0.0769624	0.0503486	0.0322328	0.117459	0.0777329	0.0255911	0.0459821	0.0209203	0.0455794	0.0239716	0.0159346
CABLES1	0.063029	0.030554	0	0	0	0	0	0.0271816	0	0	0.018526	0.0183972	0.0129866	0	0.0524606	0.0983053	0	0	0	0	0.0670507	0	0	0.292206	0	0	0	0.193652	0	0	0.00956639	0	0.0260578	0.0168505	0.0731764	0
TMEM241	0.0402607	0.0329598	0.0266087	0.043806	0.0221676	0.013544	0.00551614	0.0136841	0.00429156	0.0327264	0.0345137	0.0453419	0.0359698	0.0457991	0.0889792	0.0360928	0.0343296	0.0498433	0.0261114	0.0246833	0.0443369	0.0409859	0.0264625	0.0630179	0.00802761	0.00989473	0.0127898	0.043805	0.00938965	0.0147167	0.0127494	0.005112	0.0192428	0.0160132	0.0120964	0.00413052
RIOK3	0.0270773	0.0300194	0.0310994	0.0213593	0.0352432	0.0271794	0.0202794	0.0215891	0.0193863	0.0342375	0.0280542	0.0275733	0.0280789	0.0256001	0.0205643	0.0260059	0.0273181	0.0499494	0.0267708	0.0267485	0.0468167	0.0336727	0.0356582	0.0349474	0.0277161	0.0260286	0.0191374	0.0229266	0.0265297	0.0207858	0.0253981	0.0175415	0.0310165	0.031836	0.0334994	0.0123554
C18orf8	0.0284863	0.0347862	0.03011	0.0230789	0.0374303	0.0267495	0.0352217	0.0448268	0.0424208	0.0358815	0.0285764	0.0297924	0.029756	0.0259846	0.0237217	0.0236499	0.0416386	0.00683061	0.0347975	0.0334573	0.0234802	0.0398697	0.0332185	0.0380486	0.0318286	0.0314941	0.0137031	0.0133455	0.0295004	0.018546	0.0314915	0.0231062	0.0119797	0.00886714	0.0116812	0.0226424
NPC1	0.0332399	0.0395315	0.0345627	0.0326203	0.0326531	0.0425828	0.0282951	0.0356781	0.0267674	0.0147674	0.0373955	0.014312	0.0145262	0.017279	0.0104769	0.0172002	0.0165427	0.0402275	0.03003	0.0321514	0.018103	0.0281533	0.0298266	0.0390038	0.0555442	0.0304727	0.0190095	0.0299352	0.0301667	0.0298089	0.014116	0.0243359	0.0221227	0.027299	0.0278141	0.0234489
ANKRD29	0.0132089	0.0113454	0.00297623	0	0.0160934	0	0.0089061	0.0199259	0.00961142	0.0415502	0.0223901	0.04371	0.00475014	0.0449989	0.0271876	0.0373563	0.0165263	0	0.02371	0.0127151	0.0364767	0.0211622	0	0.0461642	0.0309531	0.00848828	0.0298138	0	0.00344045	0.0232389	0.029088	0	0.0908235	0.244304	0.0707991	0.00828561
LAMA3	0.0154701	0.0270465	0	0	0	0	0.0303252	0	0	0	0	0.0331926	0	0	0	0	0	0	0	0.0335548	0.0119818	0	0	0	0	0.0373172	0.0656042	0	0.100766	0.283961	0	0	0.102838	0.257942	0	0
TTC39C	0.0282987	0.0257449	0.0374339	0.0173816	0.0213815	0.0160296	0.0175475	0.0136759	0.0360245	0.00603954	0.0232896	0.0338202	0.0453013	0.041764	0.0476998	0.0446341	0.0303126	0.00783124	0.0285862	0.0250993	0.048728	0.0386637	0.0144287	0.0731287	0.0257719	0.0206722	0.0212751	0.0607654	0.0189324	0.0179479	0.0175623	0.0226475	0.00760422	0.0204224	0.0249633	0.0185903
CABYR	0.0189241	0.0750245	0.0269085	0.0120737	0.00367905	0.0121714	0.00947007	0.0143709	0.029241	0	0.0102956	0.0519338	0.00713015	0.0450739	0.0195425	0.0285256	0.059854	0.0583281	0.0192074	0.0158329	0.0564615	0.0252611	0	0.0304824	0.0364265	0.0092211	0.00287956	0.0694088	0.0103414	0.00878564	0.0364397	0.0385042	0.00704221	0.0208594	0.0221965	0.108103
OSBPL1A	0.00828752	0.00812059	0.0125789	0.00258951	0.0117906	0.027854	0.0429068	0.0293972	0.0196334	0.0172925	0.00871617	0.013845	0.01721	0.0220695	0.0182052	0.010053	0.0138384	0.0273072	0.00739927	0.00602874	0.0213542	0.0109448	0.00361267	0.0138552	0.0234627	0.0375568	0.056574	0.0659594	0.0483763	0.0823076	0.0216467	0.0317212	0.0911941	0.0682619	0.0748281	0.0232211
IMPACT	0.0184931	0.0201184	0.0195184	0.0199888	0.0213458	0.02652	0.0281977	0.0148588	0.0250756	0.0151942	0.0157398	0.0240822	0.0280791	0.0199415	0.0175996	0.031019	0.0215519	0.00873712	0.0149322	0.0104038	0.0383313	0.0191025	0.0169044	0.0284177	0.0305623	0.0248951	0.0468645	0.0495816	0.0290908	0.0421954	0.0514488	0.0232592	0.0571358	0.059693	0.0574659	0.0236546
ZNF521	0.00435565	0.00149927	0.0088105	0.00583066	0.00831341	0.010407	0.00756638	0.00767162	0.00563361	0.00424521	0.00459405	0.261999	0.033108	0.145378	0.0365478	0.0151585	0.021863	0.0363202	0.0145818	0.00947209	0.0564973	0.024483	0.0124418	0.0188677	0.00465365	0.00917364	0.0188794	0.0360564	0.00632403	0.021716	0.0124715	0.015183	0.0273199	0.030284	0.0535515	0.00874113
SS18	0.0156117	0.0106824	0.0113698	0.0267334	0.0342886	0.0408959	0.0399703	0.0251164	0.017331	0.0659689	0.0198023	0.0150992	0.0199537	0.0237888	0.0167291	0.0178807	0.0240928	0	0.0162532	0.023036	0.0209367	0.0166845	0.0116895	0.0229466	0.0478387	0.0311011	0.0415587	0.0307918	0.0379069	0.0363235	0.0465417	0.0213838	0.0338615	0.0492687	0.0483358	0.0382264
TAF4B	0.0549495	0.0193149	0.0450724	0	0	0.0558989	0.0132096	0.0923006	0	0	0.0315219	0	0.015708	0.0191158	0.128896	0.0557727	0.00957379	0	0.0102172	0.0202726	0.00822082	0	0.0182032	0	0.0142045	0.0213099	0.0524391	0.0315344	0.0250355	0.0819291	0.0184226	0.0162054	0.0372998	0.0469428	0.0307437	0.025685
KCTD1	0.0296806	0.0235791	0.0212598	0.0170914	0.0179531	0.0147736	0.0177542	0.0293451	0.032959	0.0102534	0.0351212	0.0408686	0.0472169	0.0607823	0.0701115	0.0692694	0.0451896	0.029906	0.0179236	0.0179688	0.0370897	0.0268951	0.0223837	0.0420114	0.00747329	0.0211283	0.0141377	0.0293464	0.01367	0.0142209	0.0152899	0.0268401	0.0145183	0.0193814	0.0228764	0.0237304
RP11-17A19.2	0.0146926	0.0185623	0.0269734	0	0	0	0.0345652	0.0394845	0	0	0.0520435	0.0743217	0.0958322	0.112155	0.135344	0.102952	0.0487309	0	0.0153319	0.00468866	0.0354037	0.0260674	0	0.0224678	0.0159858	0.021847	0.00492257	0	0	0	0.026857	0.00351	0	0.00667886	0.0150832	0.0454998
AQP4	0	0.00695281	0	0	0	0	0	0	0	0	0	0	0.0213905	0	0	0	0.012143	0.161248	0.00611823	0	0	0	0	0	0	0.0209835	0.0100671	0.0690179	0.0189538	0.00669845	0.00621686	0.0118947	0.243842	0.165067	0.234011	0.00539453
CHST9	0.00882595	0	0.00468977	0.00526179	0.0180343	0.041203	0.0493478	0.012167	0.00507305	0	0.0036182	0.00657308	0.00466077	0	0.00673619	0.0177639	0.0134537	0	0.0148611	0.00779817	0.0257141	0.0366762	0.00207349	0.00450024	0	0.0535121	0.108239	0.111499	0.0894181	0.110608	0.00618479	0.0310504	0.070427	0.0507061	0.0684491	0.0108744
RP11-739N10.1	0	0.0988341	0	0	0	0	0	0	0	0	0	0	0	0	0	0	0	0	0	0	0	0	0	0	0	0.0758216	0.112104	0	0	0	0	0	0.713239	0	0	0
CDH2	0.0488128	0.0505482	0.0388561	0.0349449	0.028888	0.0248306	0.0162265	0.0289206	0.0235645	0.0331683	0.0430771	0.0238783	0.0291216	0.0195758	0.0263277	0.02462	0.0419231	0.0199803	0.0322586	0.0256951	0.0239327	0.023437	0.0395356	0.0202189	0.00332126	0.0274418	0.0207151	0.012008	0.0198179	0.0182336	0.0229025	0.0253164	0.0401423	0.0261231	0.0370809	0.0245548
AC015933.2	0	0	0	0.0309997	0	0.0421934	0.0299701	0	0	0	0	0	0	0	0	0	0.02765	0	0	0	0	0	0	0	0	0	0.162437	0	0.0422103	0.129842	0.076329	0	0.326772	0.0833872	0.0482094	0
DSC3	0	0	0	0.0442555	0.0747031	0	0.0643759	0	0	0	0	0	0.0399672	0	0.0378688	0	0	0	0	0	0	0	0	0	0	0	0.097928	0	0	0.0359003	0.0547475	0	0.132235	0.221449	0.19657	0
DSC2	0.0114173	0.0151797	0.00300623	0.0201046	0.0631747	0.0134019	0.0138908	0.0315172	0.0442298	0	0.0310495	0.0248478	0.207636	0.0149291	0.0763273	0.0778053	0.0391203	0	0.00137686	0.0394624	0.0112988	0.00606449	0.00865006	0	0.00546981	0.0136392	0.0109475	0.0382064	0.0138702	0.0182674	0.00380112	0.00339949	0.0441144	0.0178942	0.0719095	0.00399075
DSG3	0.029152	0.0311262	0.0364936	0.0303412	0.0221197	0.0194029	0.00898712	0.0126911	0.00865135	0.0128405	0.0470536	0.068049	0.0430948	0.0515367	0.0313063	0.0596976	0.0509949	0	0.037528	0.0288019	0.0684727	0.0448144	0.0225069	0.0267382	0.00196356	0.0197758	0.01628	0.0115069	0.0104451	0.0244427	0.0205161	0.0105766	0.0170984	0.0424176	0.0241238	0.00845264
DSG2	0.00438088	0	0.00935819	0.00175044	0.0136272	0.00484369	0.0536961	0	0.0308391	0.023266	0.00147688	0	0.0127517	0.00884915	0.0106243	0.0180337	0.00877431	0	0.00375544	0.00317372	0.00946838	0.00657	0	0	0	0.0339296	0.0799113	0.0249499	0.0898688	0.129605	0.0637474	0.0119706	0.113695	0.0864143	0.11872	0.0219501
B4GALT6	0.0195635	0.0101886	0	0.0195694	0.0112548	0.0272675	0.0238348	0	0.0143392	0	0.00248577	0.0197759	0.0393582	0.0170806	0.00826101	0.0192088	0.00462373	0	0	0.00948764	0.0190286	0.0108145	0	0	0.00703202	0.0110702	0.0626206	0.150568	0.0241248	0.0831094	0.0542705	0.0158363	0.0279814	0.155516	0.101274	0.0304552
RP11-549B18.1	0.00891782	0.01223	0	0.0235882	0.0148913	0.0591036	0.0767972	0	0.0396031	0	0	0.0346293	0.0178972	0.0574971	0.0764611	0.0170314	0.0115457	0	0.00291687	0.00744934	0.0920549	0.0249168	0	0.0215303	0	0.033583	0.0291239	0	0.0576304	0.0261501	0.0164546	0.0285947	0.0287867	0.0804051	0.0473703	0.0528399
TRAPPC8	0.0279244	0.0266022	0.0319321	0.0250678	0.0316583	0.0339545	0.0078968	0.0172137	0.0366021	0.0229038	0.0277121	0.0379794	0.0351235	0.035793	0.0359236	0.0191297	0.0339503	0	0.0312592	0.0269549	0.0287181	0.0347249	0.026249	0.0349843	0.020807	0.027391	0.0234135	0.0343357	0.0179981	0.0246666	0.0344199	0.0326653	0.0191778	0.0409761	0.0200586	0.0338328
RP11-326K13.4	0.0298811	0.0354555	0.0258797	0.0268598	0.0100676	0.0398855	0	0	0	0	0.0510499	0.011968	0.0202716	0.0230013	0.0561724	0.0132254	0.0469141	0	0.0197114	0.0294193	0.0212405	0.0324508	0.0218091	0.0657351	0.0445265	0.0183652	0.0180737	0.0153067	0.0263473	0.0482821	0.05347	0.0243435	0.0524146	0.023656	0.0553685	0.0388475
RNF125	0.0204957	0.0775718	0	0.0407857	0	0	0	0	0	0	0	0	0	0.015379	0	0	0	0	0	0	0.00948356	0.0115306	0	0	0.247867	0.00795795	0	0.562216	0	0	0	0.00671294	0	0	0	0
RP11-53I6.3	0.049913	0.0392764	0	0.0385291	0.0419542	0.0312658	0.045968	0	0.0705927	0	0.0215435	0.0238868	0.0114699	0.0296434	0.0340068	0.0274261	0.0286165	0	0.0604462	0.0610958	0.0376799	0	0.0253488	0.0416569	0.0210138	0.0343951	0.0249523	0	0.0432267	0.021789	0.0483852	0.0401509	0.0139252	0.0139995	0.0178425	0
RNF138	0.0216221	0.0225719	0.0216763	0.0230288	0.0272256	0.0302139	0.0501697	0.034069	0.044671	0.028883	0.0211046	0.020501	0.0229428	0.0209361	0.0225073	0.0273135	0.0263862	0.0202839	0.0235174	0.0204395	0.0194986	0.0201853	0.0242124	0.0163292	0.0175575	0.0434848	0.0377809	0.0313371	0.0478614	0.0401545	0.0318436	0.0283556	0.0331709	0.0343383	0.0237236	0.0201027
GAREM	0.0460818	0.0368827	0.0248018	0.0258261	0.00612052	0.0242992	0.0365192	0.0448337	0.0387641	0	0.0275362	0.0222735	0.0172314	0.0362963	0.012551	0.0228949	0	0.0932003	0.0134623	0.0142424	0.0272049	0.0166224	0.0333039	0.0327914	0.0156036	0.0450526	0.0123663	0.0382697	0.0263258	0.0243368	0.0078042	0.0520101	0.0190109	0.0389786	0.0401814	0.0263199
KLHL14	0	0	0	0	0.0221882	0	0.019601	0	0	0	0.00262427	0.0225954	0.00819213	0	0.0142721	0	0	0	0	0.0142817	0.0455768	0	0	0	0	0	0.00997827	0.0489932	0	0.0543204	0.0421252	0	0	0.241882	0.444575	0.00879477
AC012123.1	0	0	0	0	0	0.0736067	0	0	0	0	0	0.0456638	0	0	0	0	0	0	0	0	0.0318127	0	0	0	0	0	0.0714766	0.284565	0	0	0.158617	0	0	0.334258	0	0
CCDC178	0	0	0	0	0.0311684	0.143676	0.0990478	0.0632561	0.204874	0	0	0.0310224	0	0	0	0.0460118	0	0	0.0107548	0.0170768	0.0288485	0.00937722	0.0252921	0	0	0.0112429	0.0878871	0	0.0842954	0.032179	0.0297231	0.0133412	0	0	0.0182159	0.0127096
ASXL3	0.0463583	0.0601298	0.0541222	0.0296173	0.0150932	0.0186107	0.011348	0.0208057	0.00636843	0.0326769	0.0448673	0.0489122	0.0609571	0.0191888	0.0383504	0.0503356	0.0408839	0.0133824	0.0364983	0.0255061	0.0561487	0.0541374	0.0415066	0.0481827	0.00318627	0.0194792	0.00894622	0.015315	0.00984938	0.00461777	0.0102054	0.00965892	0.0049326	0.0133129	0.0174465	0.00906168
NOL4	0.0417995	0.0524306	0.0460974	0.0400243	0.0290262	0.0296111	0.0193355	0.0248851	0.0213709	0.0323944	0.0463833	0.0317811	0.025546	0.0120889	0.0244515	0.0367074	0.0221941	0.00279218	0.0483098	0.0365318	0.0566071	0.0627209	0.0532121	0.0374987	0.00592334	0.0235839	0.014171	0.0192471	0.0208973	0.0108802	0.00889256	0.0207803	0.00556534	0.0107248	0.00920577	0.0163283
DTNA	0.00138765	0.00266317	0.00767264	0	0.00665858	0.0380242	0.0159702	0	0.00719497	0	0.00993229	0.0170009	0.00323888	0.0199013	0.00820341	0.0120247	0.0319645	0	0.00465319	0.00281989	0.0506901	0.0105034	0.00731082	0.0224306	0.0220492	0.0124	0.0443181	0.197519	0.0110482	0.0414311	0.0353534	0.0132072	0.0862066	0.115394	0.12074	0.0200879
MAPRE2	0.0274602	0.024629	0.0313319	0.0247205	0.0191274	0.0134186	0.0154586	0.0267845	0.0189506	0.0241348	0.0283108	0.0433242	0.0332181	0.0447187	0.0371513	0.0370842	0.0315962	0.0441278	0.0300191	0.0294523	0.0395328	0.02696	0.033948	0.0346827	0.0110908	0.0297293	0.0175638	0.037995	0.0251181	0.0233329	0.0225557	0.0211099	0.0253214	0.0311077	0.0190348	0.015898
ZNF397	0.0363586	0.0403112	0.0369569	0.0315267	0.0292564	0.0276006	0.0174148	0.0238001	0.0228053	0.0270471	0.040025	0.0329743	0.0356151	0.0246894	0.0358503	0.0391485	0.0293369	0.0110527	0.0344855	0.0348667	0.0292915	0.0432433	0.042246	0.0413075	0.00914404	0.024797	0.0211244	0.0228272	0.0176279	0.0160016	0.0204505	0.0208241	0.0176277	0.0218408	0.0198894	0.0206348
ZSCAN30	0.0264473	0.0331949	0.0211741	0.0217432	0.024205	0.0261232	0.0108179	0.0251308	0.0256304	0.0256316	0.0308059	0.0394527	0.0257371	0.0334411	0.0298711	0.0373762	0.0349626	0.0154553	0.0264318	0.0307024	0.0471513	0.0212035	0.0290192	0.0156855	0.00900787	0.0269173	0.030897	0.0307561	0.0282836	0.0305103	0.0231786	0.0216707	0.0391579	0.0413236	0.0314965	0.0294064
ZNF24	0.0227698	0.0259866	0.023703	0.0208087	0.025832	0.0324032	0.0194049	0.0257679	0.0247642	0.024534	0.0281077	0.0273625	0.0311645	0.0287697	0.0260407	0.0294801	0.0320447	0.0109121	0.0224998	0.0251336	0.028527	0.027463	0.0214444	0.0330712	0.0172085	0.0241918	0.026785	0.0439808	0.0228243	0.0299244	0.0390253	0.0296177	0.0302507	0.0324115	0.0352986	0.0504859
ZNF396	0.0190114	0.0152142	0.0079794	0.0659907	0.0206835	0	0.0123862	0.0493055	0.0124526	0.058408	0.0177157	0.0282503	0.00759644	0.0214416	0.0345425	0.0444907	0.0191227	0	0.0167977	0.0126673	0.0499584	0.0225671	0.0269051	0	0	0.0135961	0.0394549	0.0397999	0.0366334	0.027406	0.0306132	0.0165118	0.0587366	0.0933839	0.066289	0.0140881
INO80C	0.0232175	0.0192496	0.0221449	0.0259428	0.0330928	0.0303285	0.0407875	0.0299285	0.0404384	0.0253068	0.0241498	0.0219999	0.0189624	0.0157409	0.0207004	0.0219774	0.0162573	0.0421117	0.0265738	0.025705	0.0263269	0.0186708	0.0187691	0.0183467	0.0376897	0.0320475	0.0309679	0.0335208	0.0373302	0.0325636	0.029899	0.0311851	0.0297169	0.0319725	0.033413	0.0329643
GALNT1	0.0188099	0.0113885	0.0156126	0.0153913	0.0201678	0.025876	0.0347133	0.026204	0.0306341	0.0214759	0.0191493	0.0289317	0.0232103	0.0222427	0.0289501	0.0297182	0.0335481	0.0213411	0.0169026	0.0171036	0.0345733	0.0213074	0.0156911	0.0263528	0.0407732	0.0251052	0.0343598	0.0361016	0.0371291	0.0428106	0.0297911	0.0291218	0.0388545	0.0533406	0.0423844	0.0309323
RP11-873E20.1	0.00614796	0	0	0	0	0.0206797	0.0811311	0.103413	0	0.265399	0.0624882	0.0651128	0	0.059465	0.0146205	0	0	0	0.0411949	0.0393955	0	0.04934	0.0529058	0.0208595	0	0.019363	0.0333592	0	0.0155519	0	0.00951787	0	0.040055	0	0	0
C18orf21	0.027166	0.0248873	0.0337138	0.0213023	0.0268705	0.0335283	0.018686	0.0266755	0.0225199	0.0310078	0.0313498	0.0326626	0.0309554	0.0293938	0.030257	0.0286229	0.0310816	0.0394319	0.0265992	0.0284286	0.0343877	0.0303794	0.0182585	0.0257187	0.0210131	0.0253499	0.025956	0.0254804	0.0273784	0.0327793	0.0284688	0.023344	0.0331507	0.0247761	0.0246872	0.0237317
RPRD1A	0.0233613	0.02572	0.0314678	0.0247362	0.0240962	0.0287656	0.0218952	0.0271905	0.0271097	0.0346491	0.0306671	0.0281511	0.0301765	0.0237624	0.0334107	0.0402086	0.0258121	0.0167325	0.0265049	0.0249245	0.0328217	0.0353122	0.0240101	0.0246879	0.0117475	0.0235012	0.0294455	0.0381797	0.022695	0.030117	0.0405997	0.017713	0.0338661	0.0351867	0.0323616	0.0184128
SLC39A6	0.0307038	0.0347942	0.0375118	0.0294663	0.0273253	0.0206524	0.0160945	0.0248372	0.0242777	0.0276868	0.0296602	0.0343767	0.0376465	0.0315157	0.0340762	0.0399142	0.0306324	0.0215707	0.0291362	0.0251931	0.033376	0.0356169	0.0271239	0.0302605	0.00695637	0.025715	0.0231946	0.0263265	0.0207194	0.025968	0.0290587	0.0239561	0.027868	0.0238026	0.0259598	0.0270253
ELP2	0.0368715	0.0385055	0.0352472	0.0403656	0.0309441	0.0290921	0.0174233	0.0252268	0.0208896	0.0277933	0.0382247	0.0277836	0.0335804	0.0234523	0.0296774	0.032446	0.0335203	0.0279924	0.0325931	0.0347138	0.020832	0.0384088	0.0408536	0.0276782	0.0118268	0.0255446	0.025875	0.0263337	0.0201589	0.019526	0.0221256	0.0232594	0.0214603	0.0198463	0.0186586	0.0212692
RP11-49I11.1	0	0.0298555	0.0181454	0.0256048	0	0	0.0534936	0	0	0	0	0	0	0	0	0	0	0	0	0	0	0.0166461	0	0	0	0.0046112	0.133964	0	0.0297925	0.134383	0.0595313	0	0.104178	0.193671	0.161669	0.0344552
MOCOS	0.00756876	0	0	0	0	0.00694789	0.0343183	0	0	0	0.0112598	0.021981	0	0	0	0	0.0173006	0	0.0051318	0.00556151	0.0172316	0.0219935	0	0	0	0	0.0821595	0	0.0485035	0.157142	0.0476886	0.0322364	0.207723	0.0797158	0.175137	0.0203985
FHOD3	0.0137148	0.0145255	0.0254741	0.0128248	0.0246642	0.0316103	0.0263512	0.0301213	0.0331686	0.0269098	0.00814755	0.0350735	0.0142455	0.0232484	0.00816129	0.0417154	0.016962	0	0.00977123	0.0142187	0.0544298	0.014846	0.00954925	0.00667821	0	0.0343732	0.0355246	0.0433317	0.0408939	0.0436492	0.0353803	0.0267222	0.075237	0.103757	0.0372489	0.0274709
TPGS2	0.0346653	0.0272293	0.0305145	0.0369055	0.0372103	0.0185107	0.0201237	0.0361384	0.0252173	0.0366047	0.0357122	0.028451	0.0366173	0.0130533	0.0233932	0.017475	0.0400198	0.018389	0.0485451	0.0407599	0.0289341	0.0385376	0.0309355	0.0219748	0.00990937	0.0424132	0.0171986	0.014849	0.0266911	0.0226459	0.0245411	0.031451	0.0160704	0.0188482	0.0191256	0.030339
KIAA1328	0.047609	0.051996	0.0383908	0.039564	0.0277482	0.0117442	0.0121152	0.0220524	0.0258054	0.03035	0.051075	0.0249849	0.0336171	0.0167077	0.0316828	0.0206901	0.020965	0	0.0436597	0.0415724	0.0215416	0.0464092	0.0522659	0.0321603	0.0111712	0.0427664	0.01665	0.011053	0.0196706	0.0212036	0.0108265	0.0376181	0.018483	0.0106039	0.0143527	0.0408942
RP11-95O2.1	0.0884024	0.0293834	0.0742953	0.0165961	0.0231236	0	0	0	0	0	0.0452395	0.0517867	0.0442944	0	0.119307	0.159079	0	0	0.0240553	0	0.0799039	0.0962999	0	0	0.0186664	0.00691907	0.00650087	0	0	0	0.0115647	0.0191986	0.0151831	0	0	0.0702009
CELF4	0.0435786	0.0664273	0.0769806	0.0221942	0.0101499	0.00356003	0.00202535	0.0132076	0.00929496	0.0163844	0.050816	0.0420791	0.0492454	0.0105527	0.0629401	0.106299	0.0210901	0.00562406	0.0427289	0.0178897	0.0919329	0.0646579	0.0308453	0.0523041	0.00395898	0.0193763	0.00208955	0.00701354	0.00538866	0.00193038	0.0046777	0.018795	0.00225227	0.0017955	0.00248349	0.0174305
RP11-95O2.5	0.0283403	0.00987139	0.0257038	0.0433009	0.015552	0	0.0435727	0.0307916	0	0	0.0860551	0.0527457	0.0998338	0.0137048	0.0291935	0	0.0164284	0	0.0428218	0.0954119	0.0167442	0.0255482	0.0259685	0.108564	0	0.016506	0.00529921	0	0.0154327	0.0144267	0.0156302	0.0616282	0.0158171	0	0	0.0451075
LINC00669	0.00269642	0.00218284	0	0	0.00316411	0.00609491	0.0906498	0.0386207	0.063189	0.0211191	0	0.00260223	0	0.00179532	0	0	0	0	0.00378697	0	0.00276385	0.00249322	0	0.00758372	0.00854935	0.0771959	0.0638065	0.0372108	0.0973526	0.183753	0.0302865	0.066981	0.025488	0.0700349	0.0539374	0.0366622
PIK3C3	0.029868	0.0307519	0.0271908	0.029744	0.0401218	0.0243491	0.0191359	0.0287631	0.0333773	0.0291166	0.0295212	0.0275918	0.0321498	0.0288824	0.024921	0.0341989	0.0371175	0.0139071	0.025355	0.0338598	0.0312803	0.0270036	0.0313107	0.0375427	0.0188364	0.0206994	0.0267279	0.0330248	0.019883	0.0211612	0.0246114	0.0222565	0.0265802	0.034379	0.0266176	0.0181621
RIT2	0.00109256	0.00385581	0.00378648	0.00346527	0	0.00265179	0.0027999	0	0	0	0.000906364	0.00689911	0.000615031	0.0175761	0.00384878	0.00233949	0.00195221	0.0180856	0.000519988	0.00076865	0.0519126	0.024671	0	0.00511568	0	0.00119467	0.00544623	0.653246	0.00164407	0.00731431	0.00567424	0.00101746	0.0487469	0.0105376	0.112316	0
SYT4	0.013764	0.0196552	0.0268571	0.00907566	0.00632905	0.00240635	0.00328543	0.00613488	0.00614992	0.00974823	0.0131814	0.0276281	0.027047	0.158657	0.089378	0.0172701	0.00883362	0.134909	0.0144939	0.00711967	0.0750548	0.0700295	0.0179018	0.0270702	0.00879757	0.00980846	0.00597591	0.0576031	0.00649372	0.0084643	0.00616615	0.00699443	0.00920049	0.00710309	0.0771147	0.00429822
SETBP1	0.0324374	0.0342325	0.0346608	0.0378275	0.017751	0.0430244	0.0246256	0.0213111	0.023246	0.0211635	0.0287443	0.0236134	0.0316149	0.017342	0.0216549	0.0340622	0.0196443	0.00228392	0.0444949	0.0292081	0.0240237	0.0633608	0.0495608	0.0376015	0.00987873	0.0185798	0.0364267	0.00898598	0.0202775	0.0247046	0.0179134	0.019716	0.0297661	0.0474416	0.0314888	0.0173314
EPG5	0.0357276	0.0383673	0.0527944	0.0341369	0.0353164	0.0263312	0.0146655	0.0226392	0.0219512	0.0273072	0.056775	0.0322639	0.0399646	0.0338287	0.0284889	0.0415229	0.0339773	0	0.0340099	0.0349429	0.0303566	0.0377889	0.0349513	0.0312388	0.0167742	0.0265623	0.016077	0.0105844	0.0193135	0.0213778	0.0123239	0.0249922	0.0208245	0.0103232	0.0236335	0.0178668
PSTPIP2	0	0	0	0	0	0.0202247	0	0	0	0	0	0	0.0202714	0.00605494	0	0.0204227	0	0	0.0225271	0	0.0335883	0.0256336	0	0	0.22742	0	0.0773684	0.0214557	0.0265939	0.0847386	0.042298	0	0.153724	0.105876	0.0807992	0.0310025
ATP5A1	0.0237984	0.022179	0.0265352	0.0266413	0.0334648	0.0295055	0.0217191	0.0249765	0.0233564	0.0278985	0.0266938	0.0296004	0.0283751	0.0303322	0.0221944	0.0310656	0.0291036	0.0452561	0.0280167	0.0305124	0.0364066	0.0282217	0.0231923	0.0300285	0.0195639	0.0213629	0.0298306	0.0343652	0.021776	0.0251116	0.0302043	0.0220303	0.0343342	0.0295967	0.0295061	0.0232439
HAUS1	0.0157655	0.0130605	0.0175285	0.0191758	0.027328	0.0370007	0.0611376	0.0505491	0.0489088	0.0276021	0.0169161	0.0238021	0.0211381	0.0179529	0.0194727	0.0186948	0.0286757	0.0237801	0.0187731	0.0193208	0.0225227	0.016964	0.0134285	0.0159408	0.0145186	0.0445799	0.0362696	0.0265712	0.0665652	0.0432306	0.0273581	0.032228	0.0292713	0.0340933	0.0295854	0.0202896
C18orf25	0.016941	0.0322656	0.0182799	0.0284428	0.0276237	0.0317973	0.0362819	0.0161183	0.00787352	0.0248743	0.0244112	0.0402772	0.0315647	0.0260024	0.0331498	0.0229708	0.0298498	0.0235381	0.0243074	0.0245774	0.0352238	0.0232662	0.011033	0.031729	0.0279112	0.0255708	0.0179695	0.0617492	0.0317318	0.0374732	0.032187	0.0188309	0.0341897	0.0316935	0.0336061	0.0246881
RNF165	0.0154888	0.0239811	0.0397277	0.0162161	0.019664	0.043957	0.0219478	0.0189486	0.0224256	0.0163877	0.0240512	0.0501141	0.0386472	0.0435843	0.0450677	0.0368099	0.0324481	0.0182691	0.0403979	0.0240874	0.0534671	0.0512846	0.0382508	0.0356182	0.00286264	0.0207536	0.0284887	0.015701	0.0183049	0.0162019	0.0322933	0.0255319	0.0132737	0.0177005	0.0153912	0.0226543
ST8SIA5	0.0527288	0.0500057	0.0457431	0.054099	0.0386566	0.0442495	0.029343	0.0642518	0.0441119	0.0699187	0.0299818	0.0022436	0.00614823	0.00242749	0.00311927	0.00272796	0.0338397	0	0.0378529	0.0381465	0.00279998	0.0323985	0.0442064	0.0143153	0.00364924	0.0664612	0.00746135	0.0050543	0.0442989	0.00376153	0.0160444	0.0644925	0.000688167	0.00256491	0.000524384	0.0416835
RP11-687F6.1	0.0549882	0.0572003	0.0465617	0.0154125	0	0.0191412	0.0442464	0	0.028248	0.0563757	0.0726528	0.061503	0	0.0264296	0.0538119	0.014699	0	0	0.0405522	0.0314277	0.0700539	0.0479149	0.0170575	0	0.0313531	0.0240654	0.0314242	0	0.0127159	0.0279965	0.0188636	0.0199263	0.0153335	0.0274268	0.0136604	0.0189578
PIAS2	0.0303062	0.0338293	0.037829	0.0208874	0.0195071	0.0282358	0.0287089	0.0290797	0.0279799	0.0459204	0.0320564	0.0188991	0.0283957	0.0224868	0.0294785	0.0228813	0.031755	0.0347149	0.0306929	0.0241277	0.0359289	0.0330668	0.0248763	0.0226853	0.0213123	0.0301904	0.0192129	0.0255553	0.0292601	0.0232902	0.0285316	0.0269712	0.0221803	0.0293459	0.0191668	0.0306536
KATNAL2	0.00695347	0.0123999	0.0147261	0	0	0.00987495	0.0524903	0.00951506	0.0136922	0	0.0105097	0.0492823	0.0277963	0.0208927	0.0286206	0.0517047	0.0071837	0	0.00222964	0.00855074	0.0477934	0.0163245	0.00485247	0.0273986	0.0704477	0.026595	0.0494434	0.015803	0.0176085	0.0550611	0.107668	0.00296982	0.0742522	0.0235994	0.045839	0.0879217
HDHD2	0.0213334	0.02456	0.0219241	0.026904	0.0325846	0.0374577	0.03091	0.0271374	0.0209849	0.0181695	0.0223414	0.0269472	0.0291477	0.0258716	0.0245414	0.0307974	0.0262525	0.0431192	0.020771	0.0214691	0.0368635	0.0264914	0.017606	0.0183128	0.0120602	0.0269619	0.0312511	0.0322487	0.0244873	0.0298741	0.0294111	0.025016	0.0420842	0.0438451	0.0470562	0.0232066
IER3IP1.1	0.021378	0.0195649	0.0229019	0.0173846	0.0237158	0.0282782	0.0534138	0.0379244	0.0329354	0.0193612	0.0215045	0.0162405	0.0257394	0.0177868	0.0256035	0.0307351	0.021907	0.0265801	0.0200611	0.0182633	0.0184356	0.0235654	0.0184348	0.0228352	0.0373659	0.0329881	0.0317438	0.0499693	0.0509593	0.0425506	0.0306947	0.0288491	0.0231727	0.032872	0.0318004	0.0224837
SMAD2	0.0231107	0.0187067	0.0191791	0.0224415	0.0198369	0.0254323	0.0211141	0.0317762	0.0218212	0.0182036	0.0283155	0.0357619	0.0391003	0.0301049	0.0338702	0.0432728	0.0320343	0.0231998	0.0289373	0.0287333	0.0271721	0.0342381	0.0328955	0.0363202	0.0216335	0.0253357	0.0232236	0.0323177	0.0242118	0.0315338	0.0215103	0.027312	0.030259	0.031497	0.0272574	0.0283296
ZBTB7C	0	0.00891833	0.0166022	0	0	0	0	0.0321406	0	0	0	0.0330031	0	0	0.0364858	0.0602216	0	0	0.0381116	0	0.0880428	0.0194761	0	0.0607735	0.0321352	0	0.0461234	0	0.022489	0.0297558	0.0776879	0.0111127	0.163262	0.0733738	0.150284	0
CTIF	0.0325993	0.0417439	0.0353776	0.0270043	0.0158756	0.0143764	0.00664769	0.0336591	0.0215035	0.0315049	0.0403892	0.0413641	0.0459407	0.0385884	0.0479748	0.0474922	0.033888	0.063076	0.0393398	0.0253416	0.0448497	0.0431499	0.0393696	0.0419165	0.0114967	0.0136092	0.0128456	0.0246771	0.00715451	0.00494979	0.0101181	0.0138997	0.00783391	0.0152196	0.0131622	0.0120609
SMAD7	0	0.0189402	0	0.00726024	0.0190224	0.0374455	0.0319147	0.0156142	0	0	0.0134057	0.0228075	0.0357386	0.0028919	0.0364478	0.0604318	0.0340429	0.135447	0.0140206	0.0176692	0.0216214	0.0357542	0.0458684	0.0107985	0.132074	0.0138333	0.0342288	0.0481138	0.0162283	0.0130152	0.0336886	0.0195699	0.0273242	0	0.0209892	0.0237921
DYM	0.0224663	0.0256451	0.0343591	0.0220523	0.0280715	0.0287012	0.0272953	0.030243	0.0349686	0.0153292	0.0223777	0.0307587	0.0248989	0.031259	0.0284818	0.0391303	0.0282541	0.0310785	0.0221993	0.0245042	0.0286811	0.0333537	0.0177385	0.0250118	0.013283	0.0275224	0.0321362	0.0349258	0.0371751	0.0362209	0.0159389	0.027489	0.0358704	0.0365408	0.0276238	0.0184145
C18orf32	0.0288964	0.0274436	0.0280913	0.034137	0.0332138	0.0303754	0.0213747	0.0291759	0.0320433	0.0292933	0.0309247	0.0292946	0.0318066	0.0287457	0.0285724	0.0321679	0.0329208	0.0440386	0.0372571	0.0328003	0.0319646	0.0340667	0.0314752	0.0384301	0.0168863	0.0279978	0.0184582	0.0393595	0.0199486	0.0134411	0.0173218	0.0196532	0.0159249	0.0198416	0.0168483	0.0158089
RPL17-C18orf32	0.00921297	0.0156296	0.0316057	0.0329279	0.0635662	0.0375767	0.0164137	0.0443405	0.0665672	0	0.0369267	0.0276029	0.0432792	0.0524665	0.0265287	0.0328582	0.0224732	0	0.0140929	0.0276754	0.0489625	0.0394052	0.0215468	0.0171777	0	0.02087	0.0317186	0.0139404	0.00622692	0.0102357	0.0221028	0.0265455	0.0373578	0.0576313	0.0271165	0.017418
MIR1539	0.0417604	0.00875967	0.0693498	0.0514268	0.0300221	0.0241156	0.0264687	0	0	0	0.0123702	0.0915453	0.0479404	0.00307744	0.0268708	0.0654292	0.0415151	0	0.0491533	0.0149299	0.093251	0.060164	0	0.0242137	0	0.0226983	0.0265087	0	0.028162	0.00694466	0.0345208	0	0	0.016623	0.025558	0.056621
RPL17	0.0279282	0.0278738	0.0257026	0.0316684	0.0320767	0.0352718	0.0394541	0.0269063	0.0305274	0.0286312	0.0264098	0.0207762	0.0214012	0.0228499	0.0260832	0.0213755	0.0230245	0.0384465	0.0259465	0.0308987	0.0158808	0.02124	0.0272101	0.0278371	0.0320067	0.0238043	0.0458737	0.0239836	0.0249974	0.0314559	0.0286101	0.0234247	0.0289646	0.0319379	0.0247573	0.0247633
LIPG	0.00151987	0.00248881	0.00424181	0	0	0.0503841	0.0531159	0.00672765	0.0170001	0.0216273	0.00464129	0.00361723	0.00120172	0.00235154	0.00355227	0.00375995	0.00476725	0	0.00178823	0	0.00263423	0.00223186	0	0	0.00992814	0.00712169	0.121361	0	0.0274945	0.0788044	0.0692139	0.0164341	0.188855	0.223559	0.0464499	0.0231273
ACAA2	0.0113373	0.00907073	0.00647996	0.0143633	0.0335581	0.0502855	0.0673499	0.0514476	0.061701	0.0411384	0.0108416	0.00457271	0.00539487	0.00299278	0.00412485	0.00397889	0.0148299	0.00232762	0.00952521	0.0184545	0.00495941	0.00577391	0.0103025	0.014959	0.0401172	0.0451063	0.0520409	0.0242633	0.0703985	0.0558328	0.0517822	0.0416946	0.0525033	0.0425463	0.0322072	0.0317379
CCDC11	0.00700968	0.0185297	0.0259642	0.0187015	0	0.00909296	0.00809606	0.00587956	0	0.0222731	0.014078	0.0140286	0.0308358	0.0292054	0.0501687	0.0531148	0.0152585	0	0.00665208	0.0112679	0.089177	0.0126052	0.00628249	0.00745254	0.0237703	0.00549935	0.0364001	0	0.0103802	0.0404067	0.0534153	0.00615285	0.187742	0.0314477	0.130625	0.0184871
MBD1	0.0279712	0.0290885	0.0368879	0.0193631	0.0227573	0.0263538	0.0198184	0.0156247	0.0264368	0.0374591	0.0351988	0.0310128	0.0349204	0.0257678	0.0278642	0.0327407	0.0267322	0.0310367	0.0306159	0.0278959	0.0265241	0.0340099	0.0338958	0.032423	0.0130973	0.0254875	0.0221308	0.0253033	0.0278247	0.0286342	0.0295274	0.0246539	0.0216034	0.0318166	0.0326136	0.0249084
CXXC1	0.0247258	0.0335758	0.0316017	0.0232328	0.0223139	0.0208546	0.0321344	0.0255148	0.0394414	0.0271361	0.0324026	0.0244093	0.0326971	0.0230995	0.0339408	0.029773	0.0217156	0.023354	0.0297422	0.0238094	0.0275169	0.0326438	0.0314571	0.0306435	0.0137553	0.0294331	0.0272507	0.0273556	0.0368071	0.0321438	0.0310058	0.0316508	0.0236116	0.0228151	0.0198401	0.0265947
SKA1	0.00125241	0.000644014	0.00225068	0	0.00265734	0.00294783	0.0411803	0.0442875	0.0300058	0	0.00211812	0.00203165	0.00257727	0.00512026	0.00155482	0.00127711	0.00661189	0	0.00162151	0.00409902	0.00205537	0.00077177	0.00134731	0.00375103	0.00428902	0.125078	0.0120524	0.00712848	0.144983	0.142077	0.0296261	0.183521	0.00529722	0.0156845	0.00381589	0.166283
MAPK4	0.0226762	0.0137941	0.0301847	0.0219542	0.0657527	0.0268728	0.0373915	0.0623014	0.071773	0.0101584	0.0169543	0.0297478	0.0349387	0.0288927	0.0274615	0.0380958	0.0333307	0	0.0223321	0.0377234	0.0219558	0.0284176	0.0250019	0.016698	0	0.0444657	0.0171478	0.0359618	0.0380761	0.0237524	0.0127316	0.0272175	0.0102708	0.025365	0.0326686	0.0079335
MRO	0	0	0	0	0	0	0	0	0	0	0	0	0	0	0	0	0	0	0	0	0	0	0	0	1	0	0	0	0	0	0	0	0	0	0	0
ME2	0.0216872	0.016676	0.0216617	0.0216735	0.0313383	0.0416562	0.0321558	0.0287571	0.0335317	0.0216914	0.0182391	0.0291027	0.0232322	0.0304989	0.0238923	0.0210134	0.0283472	0.00214159	0.0187369	0.0235501	0.0285534	0.0227393	0.013233	0.0213102	0.0483533	0.0273404	0.0319197	0.0406852	0.0342056	0.0272131	0.036651	0.0304091	0.0323711	0.0380031	0.0325107	0.0449185
ELAC1	0.0171978	0.0265752	0.0279392	0.0137593	0.0168407	0.0287844	0.0295905	0.0329659	0.0423566	0.0289395	0.0279577	0.0258986	0.0301185	0.0173807	0.0109777	0.0276988	0.028134	0	0.0289704	0.0241665	0.0414198	0.0294652	0.024415	0.0287627	0.0247656	0.0292938	0.0291559	0.032699	0.0284525	0.0261625	0.0322285	0.0223126	0.0468326	0.035525	0.0605029	0.0217545
SMAD4	0.0241516	0.0274384	0.0283789	0.026026	0.0267577	0.0259977	0.0325968	0.0270814	0.0358787	0.0213974	0.0304346	0.0276893	0.0287342	0.0217239	0.0247257	0.0295803	0.0277783	0.0121299	0.0288767	0.0289972	0.0179295	0.0305915	0.0275071	0.0359509	0.0147615	0.0346537	0.0257258	0.0298831	0.0339702	0.0275069	0.0300942	0.0326991	0.0262481	0.0358035	0.0255488	0.0347515
MEX3C	0.0210832	0.0217508	0.0278885	0.0213735	0.03218	0.0271298	0.0156027	0.0208486	0.0189461	0.0269191	0.0376422	0.0349367	0.0414259	0.0306894	0.0303172	0.0466821	0.0398165	0.00831886	0.0314689	0.0288475	0.029007	0.0238099	0.0327702	0.0276938	0.0112818	0.0277462	0.0261089	0.0220002	0.0246328	0.0357539	0.0306979	0.0334759	0.0165933	0.0302384	0.0250597	0.0392624
RP11-267C16.1	0	0	0	0	0	0	0	0	0	0	0	0	0	0	0	0	0	0	0	0	0.0588934	0	0	0	0	0	0.0490987	0	0	0.0580591	0.0713497	0	0.477939	0	0.101082	0.183578
DCC	0.00282924	0.00599109	0.00772087	0.0110353	0.0295382	0.0144784	0.00401662	0.0156894	0.00298333	0.039399	0.0178149	0.13558	0.170554	0.0320522	0.0437754	0.091625	0.0634236	0.0165971	0.00394143	0.0159076	0.118922	0.016449	0.00742954	0.00784393	0.00760774	0.0121096	0.00539428	0.0296829	0.00338992	0.00309724	0.00322296	0.0145697	0.0121606	0.0124341	0.0145641	0.00617035
MBD2	0.0181368	0.0182233	0.0235906	0.0137525	0.0350225	0.025754	0.036029	0.0124685	0.0386412	0.0626534	0.0283556	0.0264111	0.025104	0.0230558	0.0144235	0.0246074	0.0389785	0	0.0206218	0.0154255	0.0302861	0.0201076	0.0339419	0.0352239	0.0323072	0.0302561	0.0336323	0.0152887	0.0360223	0.0405934	0.0442083	0.0319866	0.0115402	0.0430352	0.0189931	0.0413221
POLI	0.0261856	0.0271095	0.0282089	0.0261075	0.037891	0.0352117	0.0274268	0.0187573	0.035221	0.0458094	0.0236474	0.0120911	0.0145538	0.0141545	0.0149074	0.0142167	0.0280069	0	0.0224919	0.0228918	0.0293734	0.0287739	0.0304216	0.0226233	0.0197771	0.0208262	0.0357522	0.0260729	0.0297931	0.0436329	0.0314013	0.0234036	0.0583468	0.0521077	0.041293	0.0315108
STARD6	0.0728821	0.0735349	0.0519012	0.0159738	0.0354453	0	0.0240959	0	0.107987	0	0.016299	0.0312811	0	0	0	0	0	0	0.0167843	0.0528982	0.0275764	0.077218	0.0291334	0	0	0.0357783	0.0554977	0	0.0136497	0.0171106	0.0275988	0.0888264	0.0275532	0.0496986	0.0140089	0.0372674
C18orf54	0.0182888	0.0255999	0.0117836	0.0225327	0.0404524	0.0287707	0.026153	0.0416531	0.0458051	0.0633752	0.0277866	0.0112298	0.0190767	0.0115172	0.0165718	0.0189315	0.0252844	0	0.0163273	0.0209676	0.00862323	0.0170467	0.0359706	0.0189553	0.0151851	0.0513102	0.0197634	0.0189104	0.0482461	0.0453092	0.0383072	0.0653498	0.0201311	0.0244834	0.0121161	0.068185
RAB27B	0	0	0.0476955	0	0	0	0.0197394	0	0	0	0	0.190377	0.0250376	0.0474037	0.027007	0	0.00799018	0	0	0.00596091	0.221159	0.0606723	0	0	0.0405062	0.00846787	0.0152221	0.138642	0.0108746	0.0336995	0	0.012101	0.03326	0.0222172	0.0319667	0
TCF4	0.0717333	0.0798066	0.0644832	0.0497056	0.0372704	0.0227025	0.0126709	0.022496	0.0232195	0.0367535	0.0454223	0.00607123	0.00654642	0.00369866	0.00721251	0.00562682	0.00911266	0.00127195	0.0565009	0.0462591	0.0107899	0.0497982	0.0582629	0.0683779	0.00710431	0.0312111	0.015277	0.0178461	0.0160196	0.0142537	0.0148236	0.0292773	0.0113609	0.0146724	0.00798696	0.0243742
RP11-619L19.2	0.0416434	0.087013	0.0846967	0.0278622	0.0450886	0.0198312	0	0	0	0.0670506	0.0662532	0	0	0	0.0196145	0	0	0	0.0714049	0.0554562	0.0153115	0.0988188	0.0929914	0.0701247	0.019884	0.0372223	0.0178916	0	0.0203772	0	0.0311982	0.0102661	0	0	0	0
RP11-397A16.2	0.102269	0.0897312	0.07588	0.0153109	0.0337233	0.00723536	0	0.0378852	0	0.0448176	0.0731214	0.0222701	0.00507754	0.0249884	0.00684787	0	0.00866183	0	0.0463957	0.0201331	0.0283457	0.0574584	0.058988	0.139513	0	0.0251142	0.0133406	0	0.0136948	0.00293666	0.00476116	0.0082333	0.0040307	0.0139991	0.00751899	0.00771653
TXNL1	0.028356	0.0282831	0.0282315	0.0290173	0.025945	0.0292209	0.021294	0.0246274	0.0224733	0.0232409	0.028441	0.0288778	0.0333198	0.0299	0.0305523	0.030722	0.0247719	0.0279806	0.0273633	0.026038	0.0279717	0.0295895	0.0273296	0.0282227	0.019944	0.0263027	0.0265821	0.0301953	0.0249356	0.0249822	0.0418023	0.0280234	0.0257517	0.0260586	0.0305136	0.0331388
WDR7	0.0178845	0.0375489	0.0316165	0.0174157	0.00845119	0.0187479	0.0258874	0.0321031	0.0119187	0.0338829	0.0292021	0.047317	0.0507484	0.0403561	0.0232383	0.0707922	0.0274495	0.0187631	0.0285585	0.0232351	0.0428973	0.0421737	0.0274813	0.0361326	0.0175041	0.0194343	0.024006	0.0331456	0.0147161	0.0341142	0.00894412	0.0232814	0.0135342	0.0255078	0.0212539	0.0207562
ST8SIA3	0.0078704	0.00799588	0.00695151	0	0.00859543	0.033285	0.00229306	0.0104578	0.0133986	0	0.0106073	0.0852251	0.012829	0.189271	0.0407743	0.0532381	0.0346558	0.0573572	0.00203815	0.00804692	0.108023	0.00680947	0.00332214	0.0508847	0.0060482	0.00878621	0.0280176	0.042176	0.00714768	0.00924304	0.00559661	0.00442282	0.0943057	0.0173875	0.0167475	0.00619156
ONECUT2	0.0117318	0.0244081	0.0155887	0.00460365	0.0149894	0.0461302	0.0132236	0.0249729	0.0328449	0.014674	0.0273154	0.096266	0.0645906	0.162243	0.0825769	0.0597156	0.0180253	0.0208859	0.012098	0.0083956	0.0946041	0.0105411	0.00447324	0.0231306	0.0120354	0.0174004	0.0185876	0.00657013	0.0112285	0.0104867	0.00530712	0.00548132	0.00449758	0.000719386	0.016843	0.00281385
FECH	0.0139458	0.031426	0.0288074	0.0156858	0.0292735	0.027227	0.0272891	0.0124112	0.0301848	0.022398	0.0116997	0.0195885	0.027288	0.0211021	0.0229156	0.026074	0.030054	0	0.0142394	0.0130547	0.0334685	0.0321694	0.00895586	0.0543183	0.0746029	0.01178	0.0383846	0.0352157	0.0182215	0.0337037	0.030594	0.0162282	0.067293	0.0481825	0.0555573	0.0166599
NARS	0.021475	0.0224618	0.0248364	0.016984	0.0208416	0.02684	0.0306679	0.0227571	0.0192102	0.0326612	0.0228936	0.0320721	0.0314806	0.0323221	0.0299803	0.0295285	0.0270555	0.029761	0.0219185	0.0187048	0.0358452	0.0279277	0.0151169	0.0291081	0.0266758	0.0229397	0.0316757	0.0362448	0.0286757	0.0307705	0.0342438	0.0227289	0.0395792	0.0412354	0.0384413	0.0243392
RP11-35G9.3	0.013959	0.0104516	0	0.0101064	0.0168996	0.03009	0.0251814	0	0	0	0.0217682	0.0192638	0.0387844	0.020911	0.0310845	0.0445227	0	0	0.03884	0.0115357	0.00703986	0.0326383	0.0462212	0.0312627	0.16633	0.00950075	0.0406286	0.0411376	0.0252441	0.0263939	0.0178329	0.0234499	0.0599112	0.0529872	0.0613901	0.0246338
ATP8B1	0	0.0523078	0	0	0	0	0	0	0	0	0	0	0	0	0.0218683	0	0	0	0	0.0616071	0.0233871	0	0.0511509	0.166104	0.387258	0	0	0	0.070603	0.0537982	0	0.0313264	0.0805894	0	0	0
NEDD4L	0.0360055	0.03433	0.0247658	0.0396295	0.0419999	0.0302581	0.0191606	0.0412558	0.0325546	0.0456016	0.04055	0.0329613	0.0385002	0.0297614	0.0288253	0.0302594	0.039037	0.0217805	0.0363382	0.0390192	0.019124	0.026928	0.037752	0.028229	0.0037941	0.0340849	0.0150667	0.00248883	0.0207839	0.0153855	0.0142118	0.0286743	0.0200484	0.0209744	0.00481953	0.0250411
MALT1	0.0227519	0.0189842	0.0319077	0.0154618	0.014623	0.013598	0.0361871	0.0216486	0.0124418	0	0.0173762	0.0419303	0.0403469	0.0210057	0.0372923	0.0750371	0.024305	0	0.0106952	0.0154622	0.051583	0.00918243	0.0191601	0.0208658	0.0668738	0.0212845	0.0277121	0.0333713	0.0321573	0.0310289	0.0281401	0.0233367	0.0450687	0.055996	0.0408496	0.0223347
RP11-108P20.1	0.0576868	0.0216097	0	0.0113613	0.042817	0	0	0	0.0338895	0.0591138	0.0423618	0.0497029	0.0202666	0.0312349	0.0345278	0.0575443	0.0437691	0	0.0190241	0.0312866	0.0265025	0.0219349	0.0645368	0.0442603	0	0.0122	0.0287655	0	0.0203824	0.0281507	0.0138411	0.0488525	0.0534799	0.0487473	0.0221889	0.009961
ZNF532	0.0371535	0.0372904	0.0321228	0.0353212	0.0311581	0.0247665	0.0161974	0.0307775	0.0242735	0.0202608	0.0338358	0.0341482	0.0365907	0.0293184	0.0321934	0.0373485	0.0444915	0.0129367	0.0353205	0.0311962	0.0324755	0.0274811	0.0429005	0.0369225	0.0145416	0.0260235	0.0186909	0.0174007	0.0143874	0.0168536	0.0201279	0.0230265	0.022446	0.0204143	0.0238862	0.0257205
SEC11C	0.0219797	0.0185514	0.0265138	0.0232991	0.034828	0.0345231	0.0206099	0.0160316	0.0251087	0.0232874	0.0259527	0.0238017	0.0288851	0.027713	0.0334317	0.0349299	0.0243176	0.043808	0.0240059	0.0249688	0.0322253	0.0297666	0.0170431	0.0356354	0.0218692	0.0210853	0.0244463	0.0660051	0.0222877	0.0222345	0.0384403	0.0280777	0.0192469	0.0208862	0.0247872	0.0394161
GRP	0	0.00934278	0	0	0	0	0	0	0	0	0	0	0.0142945	0.0173507	0.841525	0.00912648	0.0285343	0	0.00956555	0	0.00717653	0	0	0	0	0.0058646	0.0222357	0	0	0	0	0	0.0190533	0	0.0159304	0
LMAN1	0.0145867	0.0170055	0.0265687	0.0137794	0.0166155	0.025943	0.0297821	0.0226651	0.0133886	0.0110269	0.0236525	0.0289409	0.0198863	0.0341095	0.0255709	0.0296569	0.0182351	0.0289528	0.0262942	0.0239293	0.0397569	0.0306367	0.0267247	0.0327551	0.0550534	0.0271264	0.0364545	0.0308003	0.0319902	0.0408246	0.0408628	0.0250159	0.0390487	0.0304132	0.0430872	0.0188593
PMAIP1	0.00596327	0.00543176	0.00319213	0.0044209	0.0144643	0.0409577	0.145475	0.0443489	0.0762305	0	0.00249041	0.00275218	0.0042129	0.000721419	0.00282376	0.00128342	0.00721005	0	0.00513095	0.00757353	0.00375739	0	0.00986133	0.00720156	0.110808	0.0653313	0.0648025	0.00797041	0.146502	0.0777634	0.0383933	0.0392649	0.0168472	0.00907959	0.0127682	0.0149661
CDH20	0	0	0.00472687	0	0.0107063	0.010801	0.00964198	0	0	0	0	0	0	0	0.0125622	0.0224087	0	0	0	0	0.0259006	0.00676584	0	0	0	0	0.0243417	0.325591	0.0076821	0.091495	0.0523378	0.00339473	0.175065	0.0626017	0.123908	0.0300697
RP11-879F14.2	0	0	0	0	0	0	0	0	0	0	0	0	0	0	0	0	0	0	0	0	0	0	0	0	0.788714	0	0	0	0	0.0162372	0	0	0.144879	0	0.0501691	0
RNF152	0.00565675	0.00702958	0.0320497	0.0151865	0.013031	0.00649721	0.0184094	0.0064873	0.0131674	0.0197971	0.0208694	0.063527	0.0673159	0.0459798	0.0763461	0.0375809	0.00456052	0	0.0194078	0.022277	0.142231	0.061663	0.0174075	0.0441458	0.0534596	0.0139134	0.00428364	0.0245445	0.00755647	0.0160257	0.0143221	0.0060857	0.0507704	0.0306644	0.0114169	0.00633367
PIGN	0.0146605	0.0117635	0.00965713	0.0185459	0.0301905	0.0264011	0.0300684	0.0226232	0.029713	0.0161908	0.0283437	0.0192974	0.0243094	0.0183226	0.028999	0.0188188	0.0290473	0	0.020159	0.0157999	0.0179503	0.0186362	0.0253865	0.0498679	0.0205686	0.0296324	0.0363778	0.0745387	0.0275062	0.0297225	0.0405553	0.0593221	0.0537177	0.0310197	0.0289479	0.0433388
KIAA1468	0.0215774	0.0212572	0.0287363	0.0235936	0.0330727	0.0167186	0.0110204	0.0195955	0.0441126	0.024956	0.0298663	0.032787	0.0420167	0.0296956	0.0367189	0.0497439	0.0307473	0	0.0269499	0.0309751	0.0517988	0.0335144	0.0294354	0.0358984	0.0443829	0.0238889	0.0174633	0.0256327	0.0143695	0.0202538	0.0247131	0.023323	0.0123494	0.0361727	0.0243088	0.0283541
TNFRSF11A	0	0	0	0	0.138616	0	0	0	0	0	0	0	0.0508313	0	0	0	0	0	0	0	0	0	0	0	0.650106	0	0	0	0	0	0	0	0.160447	0	0	0
ZCCHC2	0.0151475	0.0297778	0.0286922	0.0115063	0.0210239	0.00756605	0.0392655	0.0118764	0.0115895	0.057067	0.0160154	0.0213221	0.0265232	0.0385291	0.0445296	0.0452304	0.050447	0	0.00840726	0.0217296	0.0304064	0.022045	0.0134159	0.0172554	0.073367	0.0219283	0.0359919	0.0199665	0.0265468	0.0279872	0.0376542	0.0291335	0.0330653	0.0409453	0.0343376	0.0297077
PHLPP1	0.0136796	0.0159383	0.0129367	0.0192437	0.0234424	0.0348195	0.0286292	0.0163912	0.0306434	0.0184314	0.0108854	0.0136942	0.0260971	0.0142937	0.016385	0.026766	0.0387542	0	0.00922927	0.0169562	0.0163072	0.00473835	0.0142224	0.025511	0.0232639	0.0472929	0.0332245	0.0767387	0.041701	0.0540623	0.0418114	0.0333303	0.0314619	0.0786691	0.0622045	0.0282441
BCL2	0.00315567	0.0149235	0.0198049	0.00313447	0.0121219	0.0149617	0.0263651	0.0223825	0.0142687	0.0141381	0.00566092	0.0199511	0.00768839	0.0117181	0.0126187	0.0129305	0.009221	0.0564798	0.00590911	0.00490944	0.0226012	0.0228061	0.00823128	0.0370604	0.0456658	0.026623	0.0429679	0.042274	0.0426479	0.0740355	0.0277263	0.0383279	0.0618429	0.0729364	0.100042	0.0418685
KDSR	0.0242821	0.0213409	0.0275171	0.0195486	0.0206623	0.0262899	0.0356435	0.0230519	0.0344478	0.0303586	0.0226498	0.0203912	0.0251102	0.0320021	0.0296112	0.0287262	0.021158	0.0127347	0.0182732	0.0195813	0.0199852	0.0196737	0.0248962	0.0236278	0.024732	0.0284917	0.0373591	0.0334071	0.0337956	0.0469713	0.0346357	0.0204187	0.0409637	0.0475424	0.0475707	0.0225485
RP11-635N19.1	0.0280704	0.0438916	0.0380914	0.0158064	0.0183777	0.0130111	0.013356	0.0214497	0.00763825	0.0238313	0.0315564	0.0327219	0.03999	0.0457141	0.0547321	0.0347751	0.00466862	0.0575241	0.0212969	0.0186726	0.0358343	0.0280032	0.0242553	0.0315941	0.0297763	0.0246659	0.0189947	0.0152617	0.0276816	0.0235104	0.0304535	0.0130656	0.0324947	0.0243228	0.0486573	0.0262529
VPS4B	0.0278101	0.0297841	0.0337484	0.0323298	0.0302127	0.0317622	0.0244483	0.0229876	0.0257393	0.0268164	0.0307083	0.0249645	0.0300708	0.0294471	0.031503	0.0373435	0.0298922	0.0202329	0.0282122	0.0295587	0.0295126	0.0351317	0.029611	0.0303722	0.0337845	0.0234563	0.0210594	0.0435002	0.0245486	0.0182255	0.0249081	0.0193229	0.024383	0.022255	0.0227743	0.0195827
HMSD	0.00171679	0.00184642	0.00438781	0	0.0079923	0.0351438	0.0848643	0.0411936	0.0413377	0.0319945	0.00217748	0.00538791	0.00183417	0.00176279	0.00579057	0	0.00592871	0	0.00238622	0.00358742	0.00163312	0.00323673	0	0	0	0.0536145	0.0642215	0	0.166014	0.148986	0.0504042	0.0569556	0.0354175	0.0637119	0.0446327	0.0318396
SERPINB8	0.0250609	0.0267107	0.0255693	0.012927	0.0376884	0.0944766	0.0291975	0.0182649	0.031652	0.0285654	0.0185935	0.0223055	0.00553072	0.014804	0.0120597	0	0.0291678	0	0.0295518	0.0248116	0.0237342	0.0162682	0.00870011	0	0.0322004	0.0388268	0.0343967	0.130147	0.0462838	0.0189679	0.040346	0.00962698	0.0445725	0.00706453	0.0296933	0.0322337
CDH7	0	0	0.00862897	0	0.00352294	0.0907098	0.0819348	0.0151051	0	0.0501481	0.00672632	0.059545	0.0403774	0.0878052	0.0267601	0.110216	0.0367385	0	0.00338703	0	0.0945867	0.0326556	0	0	0.00720573	0.007117	0.0359617	0.0232754	0.0345022	0.00915061	0.0174867	0.0112029	0.0299548	0.0528378	0.0134668	0.00899058
CTD-2541J13.1	0.00669906	0	0	0	0.0663099	0.0365351	0.0608614	0.0248336	0.143715	0.0761543	0.0175494	0.0731409	0.0467933	0.0483798	0.0677638	0.0157754	0.0190207	0	0.00507928	0.0104712	0.016231	0.0106044	0.0200454	0	0.0121753	0.0144543	0.006787	0.033404	0.0379679	0.0058207	0.0726179	0.03573	0	0	0	0.0150795
DSEL	0.00847813	0.00627592	0.00567859	0.009779	0.02935	0.0604806	0.0237709	0.0237341	0.0500558	0.0124401	0.00862158	0.0560192	0.0900441	0.0534433	0.0460081	0.0116008	0.0161298	0.0492538	0.00626008	0.0152115	0.014421	0.00378549	0.0132563	0.0131907	0.00537541	0.0372466	0.0153932	0.146693	0.0453616	0.0140669	0.0240193	0.0383873	0.00769297	0.0149926	0.00634532	0.0171373
RP11-638L3.1	0	0	0	0	0	0	0	0	0	0	0	0.156738	0.0958902	0.165914	0.20264	0.0998174	0.0286473	0	0	0.00699714	0.0430424	0	0	0	0	0.034913	0	0.0917109	0.0067984	0.0098905	0	0	0.0297795	0.0272213	0	0
TMX3	0.0239087	0.022142	0.0238671	0.0224941	0.0263776	0.0292837	0.0263747	0.0309425	0.0219019	0.0281462	0.0255576	0.031448	0.0309006	0.0316804	0.0206546	0.0333622	0.0286123	0.0314757	0.020014	0.027904	0.0246557	0.0310447	0.0189598	0.0283069	0.0315315	0.0290625	0.0311523	0.0352502	0.0303006	0.0283132	0.0227147	0.0237041	0.0406427	0.0336193	0.0348529	0.018841
CCDC102B	0.0153899	0.0183538	0.0195282	0.00904935	0.0174081	0.0279473	0.037164	0.0049232	0.021048	0.0267043	0.0106349	0.00654861	0.0246484	0.0396648	0.0333557	0.0175363	0.0114078	0	0.00363752	0.0130199	0.0266941	0.0195525	0.0139179	0.0104021	0.131263	0.00674857	0.0477656	0.0464053	0.0221559	0.0338541	0.0172254	0.00531527	0.0747255	0.0897	0.087014	0.00929022
DOK6	0.00671655	0.0272435	0.0622721	0.00849852	0	0.014737	0.0102696	0.00254746	0	0	0.032689	0.0470612	0.0328098	0.0868375	0.0809912	0.106545	0.0109533	0.0401411	0.0155658	0.0105726	0.0965542	0.0453668	0.0216306	0.0859403	0.0210384	0.0133996	0.00475271	0.0369914	0.0078852	0.0148539	0.00709441	0.00667113	0.00339485	0.0150067	0.0207822	0.00218596
CD226	0	0	0	0	0	0	0	0	0	0	0	0	0	0	0	0	0	0	0	0	0	0	0	0	0.976629	0	0	0	0	0	0	0.0233713	0	0	0	0
RTTN	0.00904533	0.036019	0.0176381	0.0252716	0.012549	0.0308662	0.0353712	0.0433975	0.0254778	0	0.0218084	0.0113621	0.026026	0.016717	0.0263201	0.0198685	0.0286226	0.0396339	0.0189287	0.0219651	0.0245934	0.0242647	0.02019	0.0116973	0.0760396	0.0674949	0.0288428	0.0212828	0.0720205	0.0578196	0.0293158	0.03347	0.0130074	0.0108162	0.0147147	0.0275421
SOCS6	0.0165927	0.00936988	0.00896679	0.0077233	0.010183	0.0154973	0.0209177	0.011721	0.0218348	0.0118079	0.0190579	0.0154902	0.0339866	0.0169966	0.0155894	0.0257653	0.0203143	0.0173762	0.0143186	0.01297	0.0303953	0.014489	0.0162752	0.0260401	0.30041	0.0111042	0.0229577	0.0429791	0.0165029	0.0291024	0.0318325	0.0120579	0.0325971	0.0404768	0.0250314	0.0212685
RP11-41O4.1	0	0	0	0.119735	0	0	0	0	0	0	0.0666623	0	0.0423857	0	0	0	0	0	0	0.0202733	0.0335217	0	0	0	0.554688	0	0.058575	0	0.0217004	0	0.027008	0	0	0	0.0554498	0
CBLN2	0.00333872	0.0074604	0.0119172	0.01129	0.0130493	0.00454051	0.00387914	0	0.00778643	0.0152605	0.03262	0.0593157	0.002969	0.155785	0	0.150591	0.0110659	0.0877911	0.0260586	0.0111694	0.104595	0.0214314	0.0217867	0.0261801	0.0286821	0.0224265	0.0110578	0.0158074	0.013398	0.0205421	0.00187034	0.0121065	0.0588886	0.00341783	0.0147475	0.00717408
NETO1	0	0.00409345	0.0202141	0	0.00979579	0	0.0246672	0	0	0	0.0211155	0.0283197	0.00797645	0.00965988	0.04066	0.0806587	0	0	0.00260783	0.0107608	0.0523919	0.077808	0	0.0113753	0	0.00530969	0.0298263	0.421506	0.020748	0.0322243	0.00889998	0.00642617	0	0.031726	0.0412285	0
RP11-676J15.1	0	0.00481885	0.0132463	0	0.00504798	0.0120059	0.0308337	0	0	0	0.00383158	0.00785122	0	0.00527412	0	0.0190515	0	0	0.00375203	0	0.0188136	0.0091169	0	0	0	0.00611059	0.0509888	0.653233	0.00604317	0.0496751	0.0305025	0.00334171	0.0154223	0.0290663	0.0135679	0.00840507
FBXO15	0.0101667	0.0432017	0.0389679	0.0073462	0.0216988	0.00318032	0	0	0.0215223	0.0471154	0.0199674	0.0380402	0.0662665	0.0422295	0.0423492	0.0566999	0.00825347	0	0.0151481	0.0128871	0.0681118	0.0323912	0.0300649	0.014267	0	0.0152253	0.0256417	0.0777273	0.00608145	0.0169044	0.0167366	0.0152923	0.0445845	0.0287762	0.0807486	0.0324062
TIMM21	0.0230621	0.0303625	0.0301528	0.0200358	0.0205246	0.0247314	0.0334061	0.0315397	0.0285196	0.0226361	0.0247958	0.0225057	0.0292589	0.0232215	0.0265837	0.03775	0.0278754	0.0186943	0.0287859	0.0164469	0.0257161	0.0331794	0.0289305	0.0320818	0.0162355	0.0259318	0.0326214	0.0350083	0.0320442	0.0409916	0.0293945	0.0270891	0.0319848	0.0389788	0.0297333	0.0191902
CYB5A	0.0216378	0.0206495	0.0186477	0.0215534	0.0237517	0.0161097	0.0484215	0.040702	0.0373034	0.0334934	0.0186433	0.0124233	0.0224281	0.0181469	0.0214183	0.0164271	0.0175789	0.0111247	0.01765	0.0164306	0.0180287	0.0166029	0.0131757	0.0291557	0.0459578	0.0435224	0.0372397	0.0529971	0.0632474	0.0459118	0.0212074	0.0218799	0.0401253	0.0395315	0.043359	0.0135166
FAM69C	0	0.00792182	0	0	0	0	0	0	0.0089769	0	0.00316275	0.00214527	0	0	0	0	0.01226	0	0	0	0	0.00445338	0	0	0	0	0.0546118	0.153781	0.00623405	0.0825505	0.0276704	0	0.153536	0.176794	0.290075	0.015827
CNDP2	0.0257723	0.0290407	0.0244752	0.0270824	0.0196789	0.0347832	0.0304051	0.0283134	0.0286476	0.035063	0.029523	0.0210784	0.0237218	0.0221409	0.0185027	0.0247029	0.0280138	0.0143289	0.0253526	0.0246071	0.0266105	0.0236593	0.0259522	0.0297283	0.0847529	0.019753	0.0281143	0.0398957	0.0208808	0.0233417	0.0277317	0.0159416	0.0327012	0.0299252	0.041145	0.0146328
LINC00909	0.0328463	0.0284002	0.0313839	0.0239524	0.0279393	0.0203094	0.0258257	0.0244577	0.0221858	0.0385349	0.0385994	0.0246734	0.0313314	0.0242761	0.0327421	0.0418839	0.0271954	0.0134849	0.0326737	0.0239096	0.0263597	0.0370677	0.0290234	0.0276502	0.00922515	0.0270248	0.0262443	0.0383289	0.0208668	0.0269447	0.0305589	0.0198338	0.0300471	0.0293023	0.0324687	0.022448
ZNF407	0.0167945	0.0273099	0.0246611	0.0133476	0.0382925	0.0162196	0.0148661	0.0161048	0.0171836	0.00713985	0.0445831	0.0350312	0.0571006	0.0418941	0.0338971	0.049325	0.0293304	0	0.0338598	0.0340192	0.048395	0.0347278	0.027307	0.0259907	0.0180177	0.0369782	0.0229595	0.00419166	0.0216781	0.0266012	0.0296386	0.0308029	0.0261099	0.035198	0.0365114	0.0239323
ZADH2	0.0166941	0.0204408	0.0161968	0.0168669	0.018139	0.0135083	0.00326276	0.0141271	0.0169509	0.00455742	0.0621325	0.00547318	0.0550297	0.00847761	0.00745325	0.365448	0.0143274	0	0.0209559	0.0271716	0.0203127	0.016844	0.0295745	0.0283585	0.0172592	0.0160587	0.0117905	0.0214793	0.0104247	0.0152607	0.0112249	0.0226222	0.0139015	0.00924728	0.0135454	0.0348825
TSHZ1	0.0177197	0.0259303	0.0275029	0.0193971	0.0144259	0.00422191	0.0107879	0.017185	0.0201302	0.00486501	0.0636128	0.00368778	0.0939205	0.0044202	0.0154438	0.335963	0.0227669	0	0.0223681	0.0263611	0.0166364	0.0179946	0.0245523	0.0258781	0.00983127	0.016714	0.0100047	0.0302117	0.010641	0.0141502	0.00827595	0.0177496	0.0127221	0.0100027	0.00914959	0.014776
ZNF516	0.036017	0.0436379	0.0318529	0.0360671	0.0324305	0.0319883	0.00622379	0.0123681	0.0221803	0.0172884	0.0494099	0.0211213	0.0386827	0.013825	0.016172	0.0371746	0.0294605	0	0.0459022	0.0431571	0.0141058	0.0325573	0.0620701	0.0351501	0.0127552	0.0196612	0.0162329	0.0592031	0.0143021	0.017289	0.0225311	0.0238215	0.0278953	0.0243126	0.0281145	0.0250389
RP11-17M16.2	0.0441249	0.132044	0	0	0.0335624	0	0	0	0	0	0.0321814	0.0335512	0	0.0455722	0	0.0698993	0.0758742	0	0.021812	0.0659495	0.0125217	0.0636523	0.0524893	0	0	0.036182	0	0	0.0262594	0.011666	0.0390141	0.0263135	0.0347726	0.0434967	0.0345987	0.0644629
RP11-17M16.1	0.0098394	0.0141622	0	0	0	0.0668294	0.0297889	0.0474788	0	0	0	0.0965596	0.0362336	0.00406593	0.0910555	0.0344768	0	0	0.00977653	0	0.0431947	0.0306707	0	0	0.11513	0.0154628	0.0266373	0	0.0105307	0.0231181	0	0.0300092	0.0689937	0.0972598	0.0840693	0.014657
LINC00683	0.0622872	0.0637117	0.0518205	0.0429025	0.0177831	0	0.0207941	0	0	0	0.0496165	0.0350165	0.0529599	0.0268401	0.013518	0.0690813	0.0133518	0	0.0281073	0.0115604	0.0690636	0.0722289	0.0174782	0	0	0.0183343	0.00959203	0.0834957	0.0137912	0.0171296	0.0330209	0	0.0635891	0.0185811	0.0243447	0
ZNF236	0.0219924	0.0396463	0.0285981	0.0285401	0.0224186	0.0212989	0.0233372	0.0340932	0.0193701	0.0178029	0.0323663	0.036626	0.0439069	0.0445461	0.0564223	0.0435616	0.025172	0	0.0256811	0.0236444	0.0282383	0.0375456	0.0209029	0.0283301	0.0248777	0.0299179	0.0141879	0.0296889	0.0232787	0.0263548	0.0248902	0.0264676	0.029092	0.0253529	0.014051	0.0277988
MBP	0.00126906	0.00144483	0.00355719	0	0.000736311	0.00148876	0.00718406	0.00161413	0.00369851	0.00251612	0.00236391	0.00232066	0.00277302	0.00108233	0	0.000982012	0.00404182	0	0.0117064	0.00286925	0.0120014	0.0315366	0.0124018	0.0315486	0.0413496	0.00207936	0.00142452	0.808929	0	0.000752871	0.00181048	0.000366853	0	0	0.0038399	0.000310306
RP11-849I19.1	0.00200685	0.00192448	0.00347032	0.00351939	0.00281639	0.0383107	0.058381	0.0155671	0.0200789	0	0.00591712	0.0138137	0.00248848	0.00186247	0.00117804	0.00652305	0.00688008	0	0.00264902	0.00225387	0.00478839	0.00159986	0.00067221	0.003207	0.00130647	0.0103735	0.0664944	0.323135	0.0315215	0.0492865	0.028219	0.0221473	0.0561735	0.118825	0.0728788	0.0197305
SALL3	0.00752566	0.0121104	0.0109378	0.0260643	0	0.0480412	0.0454569	0.0229234	0.0136454	0.051144	0.00573728	0.0392907	0.00416148	0.00117171	0.00335899	0.0149504	0.0168924	0	0.00465237	0.00694533	0.0028563	0	0	0	0	0.0316657	0.0548437	0.144907	0.0598285	0.077095	0.0457426	0.0356351	0.0549449	0.0940221	0.042442	0.0210074
ATP9B	0.0307877	0.0339789	0.0359694	0.0212498	0.0242157	0.026456	0.013408	0.0270206	0.0230937	0.0405111	0.027119	0.0318107	0.0201034	0.0194558	0.0288299	0.0318616	0.0218438	0.0222695	0.0250871	0.0199487	0.036637	0.0329909	0.0276746	0.0410207	0.011931	0.0222771	0.028809	0.0298397	0.0240004	0.0402824	0.0160553	0.022995	0.0484045	0.0419072	0.0337	0.0164549
NFATC1	0.0450343	0.00676592	0	0.0260464	0	0.0226531	0.0102865	0.0200271	0	0	0.0311589	0	0.024981	0	0	0	0.0243237	0	0.0025116	0.00864571	0.0218697	0.0068627	0.0214339	0.0806108	0.35037	0.00481355	0.00658122	0.0337034	0.0197939	0.0204145	0.00309694	0.0125879	0.0105949	0.0146749	0.170157	0
CTDP1	0.0237332	0.0295366	0.0334403	0.0135535	0.0297788	0.0417461	0.0294734	0.0227546	0.0196001	0.0489896	0.0262174	0.0229542	0.0339054	0.0280099	0.0319372	0.0349243	0.0279752	0	0.0217469	0.0250779	0.0252477	0.0323875	0.0247744	0.0349835	0.0266205	0.0141569	0.0170814	0.059593	0.0326646	0.0234177	0.0282126	0.0310303	0.0175049	0.0318724	0.0275191	0.0275791
KCNG2	0	0	0	0	0	0	0	0	0	0	0	0	0	0	0	0	0	0	0	0	0	0	0	0.485324	0.346093	0	0	0	0	0	0	0	0	0.168583	0	0
PQLC1	0.0162858	0.0243887	0.0289585	0.01642	0.0172772	0.0148311	0.0247818	0.0221025	0.0180108	0.0198444	0.0260631	0.0348447	0.0363951	0.0484859	0.0428896	0.0462508	0.0237548	0	0.0294236	0.0196008	0.0482708	0.0478217	0.0275908	0.047932	0.045943	0.0253383	0.0212689	0.0340859	0.0291648	0.0258872	0.0261858	0.0179508	0.0262928	0.019307	0.0305254	0.0158258
HSBP1L1	0.0114046	0.0410954	0.0235963	0.0145067	0	0.0053322	0	0	0	0	0.00203908	0.0225339	0.030106	0.0269846	0.0524696	0.0446388	0	0.120675	0.00820864	0.00272164	0.0368521	0.0352975	0.0112606	0.0314226	0.363942	0.016659	0.0145459	0.0387709	0.00680379	0.00337008	0.0147151	0	0.0101286	0.00991952	0	0
TXNL4A	0.0207303	0.0175945	0.0180531	0.0205178	0.0281385	0.0391037	0.0424859	0.0358666	0.0314062	0.0455973	0.0202071	0.024818	0.0220746	0.0281402	0.0191153	0.0181999	0.0270507	0.0133209	0.0185106	0.0219351	0.022659	0.0231693	0.0191684	0.0305354	0.0283659	0.0291023	0.0338378	0.0452023	0.0387312	0.0300499	0.0387801	0.0264673	0.0291165	0.0298431	0.0326288	0.0294762
RP11-795F19.5	0.0271605	0.0263362	0.0404474	0.0213373	0.0280905	0.0487971	0.0463915	0.0122762	0.0249956	0.0267811	0.0251902	0.0161163	0.03021	0.0275952	0.033643	0.0219076	0.0315921	0	0.025453	0.0363068	0.0130744	0.0154011	0.0226071	0.038792	0	0.0131971	0.0374159	0.0233308	0.0325215	0.045298	0.0740826	0.0142225	0.0473388	0.0207727	0.0154741	0.0358438
RBFA	0.028399	0.029103	0.0326936	0.0213676	0.0179771	0.0300855	0.0278199	0.0192182	0.031717	0.0193545	0.0309024	0.0362688	0.0317167	0.0414827	0.0370252	0.0316082	0.0210632	0.0164107	0.0239418	0.0216559	0.0402747	0.0325437	0.0232272	0.0270513	0.0103005	0.0308561	0.0355533	0.0269778	0.036705	0.0343747	0.0225264	0.0215161	0.0331003	0.0320594	0.0245274	0.0185954
ADNP2	0.0248646	0.0280941	0.032084	0.0280148	0.0122935	0.0274246	0.0272323	0.029465	0.0208975	0.0172549	0.0313762	0.0387067	0.0245066	0.0418909	0.0384446	0.0267658	0.0230164	0	0.0139448	0.0129227	0.0275824	0.0298157	0.00857771	0.0242736	0.0200116	0.0253631	0.0282999	0.0270432	0.0354616	0.036903	0.041979	0.0292983	0.0499342	0.0326996	0.0522801	0.0312771
AC139100.2	0	0.00956544	0.0279565	0.0103842	0.0147292	0.0324831	0.0433543	0.0175044	0.0246786	0.0360352	0.010592	0.00696379	0.0120839	0.0237064	0.0278364	0.0210051	0.015107	0	0.00956031	0.0157918	0.0290196	0.019211	0.00147208	0.00985724	0.00233378	0.0138764	0.0421272	0.0135302	0.034704	0.0685253	0.0695061	0.0640458	0.090549	0.0793453	0.0591265	0.0434329
PARD6G	0.0256232	0.0338138	0.0347928	0.026678	0.0156954	0.0345107	0.0346594	0.0232607	0.0190495	0.0370602	0.0228633	0.0196334	0.0207385	0.0353087	0.0157782	0.0260243	0.0169326	0	0.0242398	0.0182277	0.0222177	0.0269819	0.0192242	0.0539619	0.0192048	0.0360848	0.0311545	0.0595317	0.0186626	0.030246	0.0199726	0.018352	0.0517814	0.0508983	0.0473766	0.00945873
AC139100.3	0	0	0	0	0.0549249	0	0	0	0	0	0	0.0466553	0	0.0799222	0	0.226784	0	0	0	0	0	0	0	0	0	0	0.0350036	0	0.0362042	0.0281189	0.189463	0	0.0935216	0	0.209401	0
C20orf96	0.0223336	0.0215602	0.0286313	0.0241294	0.0214818	0.0212336	0.0250419	0.0297206	0.0192864	0.0108207	0.0323793	0.0442447	0.0359308	0.0565696	0.0364298	0.052036	0.0374183	0.033823	0.0202745	0.0234585	0.0310177	0.0246584	0.0275837	0.0247302	0.0281163	0.0181637	0.0252409	0.0111544	0.0228657	0.0302325	0.0256882	0.0121722	0.0397255	0.0350432	0.0339733	0.0128303
ZCCHC3	0.0262996	0.0210909	0.0222614	0.0221875	0.0225658	0.0278573	0.0155094	0.0290073	0.0237309	0.0202557	0.0278751	0.0310739	0.0324375	0.0289455	0.0266952	0.030062	0.037799	0.0239907	0.0280322	0.030105	0.0328092	0.0355809	0.023707	0.0279214	0.0187113	0.0292045	0.0199203	0.0280028	0.032438	0.0362911	0.0303907	0.0347786	0.0262217	0.0335651	0.0335662	0.0291092
RP5-1103G7.4	0.026478	0.0343385	0.0226576	0.035814	0.056678	0.0555247	0.0262424	0	0.00689852	0	0.0411469	0.026438	0.0354774	0.0321292	0.0353459	0.0313602	0.0181466	0	0.0267819	0.0195895	0.0163638	0.0124906	0.0418396	0.0144172	0.00766699	0.0069399	0.027062	0	0.0111137	0.0359204	0.0674274	0.0168122	0.0791914	0.0642569	0.034497	0.0329534
SOX12	0.0335197	0.0317837	0.0297848	0.0277607	0.0219498	0.024761	0.0181051	0.022587	0.0214093	0.0190303	0.0377253	0.0357756	0.0315316	0.0302025	0.0303052	0.0288201	0.0300542	0.0212115	0.0356469	0.0271057	0.0332355	0.0382463	0.0308138	0.0423221	0.0104152	0.0241698	0.0200348	0.0319706	0.0234942	0.0270965	0.0290929	0.0192452	0.0265736	0.0340241	0.0226786	0.0275164
NRSN2	0.0210136	0.0218516	0.0287326	0.0210443	0.0158992	0.0152965	0.0249427	0.0362096	0.0197917	0.0228265	0.0203231	0.0401814	0.0430499	0.0474492	0.0524978	0.0346924	0.0233153	0.0478458	0.0158341	0.0150266	0.0342083	0.0265965	0.0212669	0.0244565	0.0185449	0.0253943	0.0257233	0.0434674	0.0246406	0.0301389	0.0198596	0.0217839	0.0447852	0.0278505	0.032186	0.011273
TRIB3	0.0224977	0.0177143	0.0354563	0.0113674	0.010732	0.0164941	0.0216075	0.0307327	0.00626795	0	0.0198653	0.051406	0.0370529	0.0893642	0.066221	0.101168	0.00781022	0.0994597	0.0129086	0.00627991	0.0322889	0.0165446	0.00968771	0.0226183	0.00600191	0.00705322	0.0145044	0.0390431	0.0210649	0.0165001	0.00635484	0.00590524	0.0428235	0.0484181	0.0346177	0.0121679
RBCK1	0.0334401	0.0350272	0.030726	0.0339156	0.0236412	0.0256367	0.0148037	0.0292373	0.0215652	0.0309306	0.0418811	0.0200791	0.0238679	0.0189496	0.0184524	0.0261238	0.026944	0.0132549	0.0309388	0.0300041	0.0201009	0.0293256	0.0382336	0.0304405	0.0488245	0.0281956	0.0265867	0.0187912	0.0291829	0.0306793	0.0303943	0.0213716	0.0383358	0.0297577	0.0300832	0.0202776
TBC1D20	0.0188958	0.0241849	0.0283398	0.0342721	0.0291048	0.0288115	0.0241467	0.0357218	0.0197705	0.0196917	0.0263104	0.027713	0.0305504	0.0316838	0.0336715	0.0358838	0.0379134	0.0224229	0.0273596	0.0286632	0.0337455	0.0360196	0.0338999	0.0395045	0.0264425	0.0220234	0.0215723	0.036745	0.0251653	0.0217208	0.0265182	0.0258299	0.0212563	0.0230718	0.0227887	0.0185847
CSNK2A1	0.0238477	0.0281544	0.0271843	0.0236818	0.032347	0.033266	0.0267326	0.0283221	0.0287249	0.0315303	0.0286336	0.0276882	0.0287041	0.026653	0.0274819	0.028694	0.0248274	0.0612831	0.027184	0.0281207	0.0288827	0.0277436	0.0285716	0.0307319	0.0125719	0.0250397	0.0228147	0.0315012	0.0259231	0.0216909	0.0300649	0.0208739	0.0238049	0.024104	0.0245	0.0281199
SCRT2	0.036306	0.0379714	0.0306616	0.0352123	0.00944866	0.0114997	0.0091353	0.0232963	0.00292597	0.0628437	0.0672071	0.0386667	0.0705726	0.0428177	0.0601205	0.072557	0.0458037	0.0130622	0.0533434	0.0262529	0.0249095	0.0727977	0.0406162	0.0379238	0.00704602	0.0117828	0.00360755	0.0067198	0.00414629	0.00178193	0.00601076	0.00738234	0.00617686	0.00800351	0.00448166	0.00690859
FAM110A	0.0323466	0.0398616	0.0350963	0.0252058	0.039278	0.0196404	0.0152763	0.0298023	0.0261637	0.0366159	0.0367811	0.0224853	0.0307242	0.0203259	0.0332182	0.038434	0.0281932	0.00259093	0.0376187	0.0339037	0.0206112	0.0351268	0.0408965	0.0251523	0.013982	0.0292081	0.012044	0.0120623	0.0196318	0.0268485	0.0236698	0.0507892	0.0039606	0.00396478	0.00440289	0.0940871
PSMF1	0.0302657	0.029545	0.0278836	0.0294828	0.0274602	0.0268472	0.021393	0.0281972	0.0190502	0.0277885	0.0321058	0.0339321	0.0318748	0.0262919	0.033441	0.0311348	0.0312945	0.0334336	0.0290028	0.0290011	0.0249377	0.0313731	0.0264428	0.0277809	0.0287766	0.0237455	0.0235443	0.0262146	0.0215835	0.0244729	0.0264473	0.0230103	0.0280482	0.0286714	0.0316512	0.0238739
TMEM74B	0	0.00664464	0.00356927	0	0	0	0	0	0	0	0.0145205	0.00807292	0.0158152	0.122024	0.0618763	0.134883	0	0.19847	0	0.00819463	0.164152	0.0243405	0	0	0.143071	0.010114	0.0102871	0.0202259	0.00319322	0.00992886	0	0.00461415	0.0112252	0	0.0195899	0.0051872
SNPH	0	0.00772947	0.0334596	0.0158932	0.0231054	0	0	0	0.0154478	0.0940225	0.0171473	0.067383	0.027657	0.0384078	0.0303947	0.0471352	0.0150903	0.142572	0.0163394	0.0175277	0.0368826	0.0380198	0.0227157	0.0190789	0.00580526	0.00845183	0.0122602	0.159906	0.0105461	0.0114221	0.00576139	0	0.00612485	0.0207308	0.0235904	0.00939137
SDCBP2	0.00957081	0.00308234	0.0073215	0.0149945	0.00577374	0.0192615	0.0176516	0.0061115	0.00295626	0.0106521	0.00819474	0.00963405	0.00746023	0.0147848	0.0156363	0.0308096	0.00970687	0.0283038	0.0066023	0.0131434	0.022114	0.00546305	0.00231565	0.0100235	0.0143861	0.00939137	0.0557993	0.143195	0.0127463	0.0526228	0.0412274	0.00950362	0.129102	0.145143	0.0901551	0.0151591
SDCBP2-AS1	0.0276251	0.0247876	0.0238541	0.0352047	0	0.0272302	0.0262892	0.0409084	0	0	0.0159127	0.0481888	0.0366397	0.0193865	0.0586932	0.0485847	0.0174596	0	0.0119406	0.0150661	0.0388134	0.0372741	0.0133428	0.0320291	0.00458148	0.00849806	0.0338014	0	0.00648379	0.0187689	0.0547231	0.00617567	0.100902	0.0568817	0.0854961	0.0244571
FKBP1A	0.0230804	0.0226611	0.0276685	0.0206817	0.0241994	0.0257447	0.0295183	0.0232273	0.0236781	0.0234436	0.0223211	0.0260191	0.0270654	0.03078	0.0308697	0.0297898	0.023642	0.0330452	0.0251014	0.0210552	0.0346288	0.0299582	0.0218296	0.0295043	0.085598	0.0206566	0.0267382	0.0475393	0.02353	0.0240546	0.0213266	0.0181504	0.0273912	0.0293768	0.0290979	0.0170275
NSFL1C	0.0282947	0.0308272	0.0305019	0.025787	0.0241365	0.026016	0.0227327	0.020879	0.0192528	0.0244465	0.0304852	0.0328257	0.0308696	0.0330254	0.0356599	0.0330522	0.031144	0.0330712	0.0278589	0.0245383	0.0321643	0.0354681	0.028384	0.0289033	0.0171143	0.0251395	0.0256424	0.0370163	0.0229728	0.0238798	0.0265906	0.0234414	0.0311069	0.0276412	0.0268548	0.0222753
SIRPB2	0	0	0	0	0	0	0	0	0	0	0	0.0835974	0	0	0	0	0	0	0	0	0	0	0	0	0.860483	0	0	0	0	0	0	0	0	0.0559189	0	0
SIRPB1	0	0	0	0	0	0	0	0	0	0	0	0	0	0.0313026	0	0	0	0	0	0	0	0	0	0	0.800798	0	0	0	0	0	0	0	0	0.0777666	0.0901328	0
SIRPA	0.0049588	0.0070867	0.00131737	0	0.00418244	0.00394948	0.0560842	0.0149694	0.038364	0.0297867	0.00763118	0.00214512	0	0.00461572	0.00598178	0.00923485	0.00531151	0	0.00526115	0.00061741	0.0162936	0.00337825	0	0.0116207	0.387557	0.0204995	0.0282959	0.0635654	0.0537553	0.0518493	0.0108267	0.00985078	0.0455706	0.0260178	0.0662243	0.00319656
PDYN	0.00130609	0.000939644	0.00198195	0.00107373	0.00393127	0.00315417	0.000780879	0.00292295	0.00236684	0	0.000177214	0.00920172	0.00122018	0.42916	0.00422128	0.000913431	0.00162259	0.489266	0.00160948	0.00129793	0.00961904	0.00416957	0	0	0.00335979	0.00255513	0.00312502	0.00170136	0.00309723	0.00212601	0.00200742	0.00199643	0.00255627	0.00328014	0.00169578	0.00156334
STK35	0.0393442	0.0336381	0.0187821	0.0203811	0.0251825	0.0219453	0.0340804	0.0433528	0.0389132	0.0145188	0.0419145	0.020038	0.0189496	0.0387198	0.0330035	0.0126327	0.0443599	0	0.0337971	0.0357131	0.0275078	0.0264112	0.0133721	0.0574499	0.029193	0.0208313	0.0257072	0.0184514	0.0409328	0.0298954	0.0238538	0.0211707	0.0164414	0.0201312	0.0266227	0.0327614
RP11-128M1.1	0	0.0047874	0.0172368	0.0039719	0.00527212	0.0404586	0.0559578	0.010474	0.00800613	0	0	0.0189446	0.0180948	0.0258134	0.0349445	0.0171759	0.0274993	0.0569273	0.00111054	0.00398472	0.0342994	0.0123365	0	0.00489076	0.00651571	0.0101105	0.0595878	0.018138	0.0374712	0.0952237	0.0454079	0.00813351	0.107631	0.0472431	0.14027	0.0220803
SNRPB	0.011672	0.0111437	0.0127349	0.0142494	0.0187846	0.0407215	0.0733306	0.0452842	0.0527189	0.0223067	0.0134935	0.0157123	0.015601	0.0157004	0.0118578	0.0137042	0.0190245	0.0219913	0.0137719	0.0128235	0.0131506	0.0137139	0.0119025	0.0130073	0.0256241	0.0395415	0.0501688	0.0223426	0.0715484	0.0576985	0.0466617	0.0390447	0.0342138	0.0426782	0.033619	0.0284576
ZNF343	0.0205468	0.0199435	0.0455718	0.0358173	0.0244055	0.0158528	0.0218126	0.0299276	0.0276653	0.0125832	0.0306008	0.0330395	0.0256406	0.0269325	0.036343	0.0357342	0.0332934	0.0657342	0.0293955	0.0247664	0.0254036	0.0294581	0.0350884	0.0353081	0.0166663	0.017805	0.0234872	0.0289309	0.0233194	0.0128291	0.0172924	0.0209208	0.0309612	0.0293636	0.0429468	0.0146126
TMC2	0	0.0234469	0.0576977	0	0	0	0	0	0	0	0	0.0277152	0	0.161709	0.0815447	0.165664	0	0	0	0.0247212	0.14475	0.0219194	0	0.0335665	0	0	0	0.10639	0	0.00647591	0	0.0209667	0	0	0.123432	0
NOP56	0.0181445	0.0222147	0.0234545	0.0144824	0.019117	0.0334576	0.0480104	0.0288294	0.040842	0.0174572	0.0183089	0.0232779	0.0239182	0.0259968	0.0259056	0.0255282	0.0172991	0.0357268	0.0179628	0.0151604	0.0281304	0.0218233	0.0175094	0.0186515	0.0175864	0.0371872	0.0457497	0.0350618	0.0517535	0.0464182	0.0353748	0.029417	0.0337669	0.0387182	0.0303039	0.0174534
IDH3B	0.0257681	0.0275032	0.0325617	0.0266224	0.0288486	0.0273613	0.0229191	0.0290239	0.0274201	0.0311331	0.0293818	0.0299967	0.0339593	0.0308691	0.0346135	0.0319566	0.0288678	0.0304053	0.0266852	0.0274379	0.0302871	0.0295897	0.0224423	0.0323439	0.0294722	0.0253964	0.0237542	0.024623	0.0222678	0.0250518	0.0283778	0.0234712	0.0255752	0.0290021	0.0240552	0.0209553
EBF4	0.0123885	0.0173895	0.0191008	0.0213546	0.036139	0.0424315	0.0472597	0.0341174	0.0345433	0.0105472	0.0255579	0.0142369	0.0196009	0.00700556	0.0215121	0.0181626	0.0303633	0	0.0361949	0.0223669	0.0689508	0.0141467	0.0174695	0.0158956	0.00852851	0.0455972	0.0338896	0.0270807	0.0540875	0.0451136	0.0356411	0.0294246	0.0306782	0.0423781	0.0252641	0.0355819
CPXM1	0.0173995	0.0237058	0.0175493	0.0231732	0.036921	0.0203347	0.0405051	0.0361811	0.0272761	0.0150633	0.0227287	0.0229491	0.0308161	0.0216396	0.0258235	0.0422017	0.0255727	0.0256252	0.0270561	0.0244002	0.0279947	0.0222132	0.0258109	0.0186188	0.0164441	0.0322197	0.0325206	0.0789479	0.0352303	0.0307236	0.0108555	0.0218967	0.0348455	0.0329584	0.0410228	0.0107753
PCED1A	0.02469	0.0323631	0.0402257	0.019011	0.0114927	0.0130495	0.0435872	0.0306216	0.0163098	0.0206587	0.0269091	0.0252111	0.0323217	0.0272232	0.0391729	0.0371714	0.0177837	0.011556	0.0259257	0.0149441	0.0332681	0.0348401	0.0343235	0.0273647	0.0271712	0.0322212	0.0269244	0.051804	0.0284536	0.0365397	0.0111423	0.0272	0.0419053	0.0261897	0.0338495	0.0165747
VPS16	0.0295786	0.0293732	0.029282	0.0266871	0.0283083	0.0185273	0.0196413	0.0301605	0.0270517	0.0335609	0.0302621	0.0356682	0.0361642	0.0362402	0.0290624	0.0385206	0.0351503	0.0109556	0.0278481	0.0245644	0.0361942	0.0279114	0.0273629	0.0313307	0.0231894	0.0265021	0.0226822	0.032961	0.0309138	0.0278396	0.0200637	0.0245967	0.0245291	0.0290989	0.0194295	0.0187878
PTPRA	0.0253812	0.0264197	0.0286565	0.0230551	0.0222173	0.0180782	0.0214522	0.0223534	0.0226721	0.0194431	0.0231747	0.0334154	0.0315045	0.0339092	0.0346548	0.0397285	0.0255177	0.0336476	0.0229067	0.0223386	0.0406653	0.034393	0.0220375	0.0280615	0.0141572	0.0228806	0.0256773	0.0383085	0.0265365	0.0324368	0.0200491	0.0219822	0.0431657	0.0412853	0.0387892	0.0190477
MRPS26	0.0159725	0.0188116	0.0246437	0.0147189	0.0148251	0.023626	0.044682	0.0220076	0.0206713	0.018334	0.0190701	0.0245173	0.0267647	0.0300232	0.0273738	0.0242902	0.0200309	0.0391836	0.0184084	0.0164555	0.0338534	0.0331528	0.0176068	0.0265592	0.0296707	0.0215444	0.0472847	0.0419499	0.0336507	0.0454129	0.0351822	0.0180488	0.0414198	0.0460331	0.0474162	0.0168042
UBOX5	0.0261945	0.0460891	0.0409987	0.0235709	0.015313	0.0199633	0.0124089	0.0251631	0	0.0104145	0.0415099	0.0245831	0.035097	0.0200861	0.0182808	0.0443882	0.0198528	0.0226599	0.0406628	0.0328884	0.0308372	0.045531	0.0431157	0.0334198	0.0206556	0.0244421	0.0253419	0	0.0269004	0.0377201	0.0361853	0.0290851	0.025235	0.0230805	0.0540605	0.024265
FASTKD5	0.0323336	0.0397023	0.029907	0.0228849	0.0332917	0.0349739	0.0299907	0.0125734	0.0178542	0.0148475	0.0332719	0.0233205	0.0270523	0.0281447	0.0368312	0.0429619	0.046463	0.0146507	0.0343098	0.0270846	0.0302176	0.0320241	0.0322718	0.0467261	0.01238	0.0221243	0.0263667	0.0113933	0.0236507	0.0213304	0.0253882	0.0273356	0.0267374	0.0334352	0.0267091	0.0194598
LZTS3	0.0202109	0.0147791	0.0588922	0.00946703	0.00858044	0.0156933	0.0117048	0.0405339	0.00938842	0	0.0387348	0.0270284	0.011138	0.0454314	0.0609513	0.0469741	0.01525	0	0.0238822	0.0197793	0.0395999	0.0435996	0.0221029	0.0335393	0.00698786	0.0226341	0.0384214	0.0314681	0.0151026	0.0365572	0.0123101	0.0172387	0.0625067	0.0595162	0.0736628	0.00633288
DDRGK1	0.0285015	0.0324214	0.0312518	0.0239827	0.0293435	0.0263788	0.0202206	0.0171824	0.0227767	0.0178173	0.0284045	0.0339348	0.0338987	0.0356412	0.0305515	0.0432687	0.0252533	0.0181735	0.0245293	0.0218985	0.0402836	0.0338984	0.0222048	0.0361312	0.039868	0.0195465	0.0239788	0.0413532	0.0193519	0.0240741	0.0186621	0.0178669	0.033096	0.0315591	0.0337017	0.0189929
ITPA	0.0238523	0.0242159	0.0281019	0.0276327	0.0250278	0.0306487	0.025516	0.0287029	0.0245015	0.0258996	0.0269567	0.0297344	0.0310821	0.0309958	0.0281868	0.0248786	0.0239243	0.0358931	0.0283484	0.0256467	0.0275493	0.0296661	0.0300064	0.03121	0.0298907	0.0173514	0.0326253	0.0425232	0.0186365	0.0256006	0.026705	0.0159417	0.0353765	0.032411	0.0347063	0.0200536
C20orf194	0.0506989	0.0436354	0.036903	0.0322465	0.0249612	0.0121889	0.00989731	0.0209643	0.0136949	0.0337108	0.0507061	0.0392415	0.0416028	0.0323506	0.0392503	0.0417589	0.0387924	0.0146426	0.0463327	0.0361196	0.0336431	0.0431483	0.0519308	0.0364869	0.0116884	0.0217124	0.00843756	0.0198234	0.00785753	0.00848623	0.0102045	0.0186868	0.0136349	0.0173558	0.0179573	0.0192474
ATRN	0.0172526	0.0249519	0.0283064	0.021921	0.0191036	0.0166683	0.0259385	0.0230068	0.0072023	0	0.0323348	0.0462463	0.0424818	0.0344442	0.0304038	0.0413518	0.0365896	0.0332239	0.026506	0.0313152	0.0443446	0.0337566	0.0276698	0.0424884	0.00729205	0.0171745	0.0267059	0.0608353	0.0136243	0.0204086	0.0226593	0.0192999	0.0240014	0.0319637	0.0262845	0.0422426
ADAM33	0	0	0	0	0	0	0	0	0	0	0	0	0	0	0	0	0	0	0	0	0	0	0	0	0.335521	0	0	0.487457	0	0.0187424	0	0	0	0.0962569	0.0620227	0
HSPA12B	0.0186092	0.0365459	0.0940639	0	0	0	0.0598856	0.140345	0.0508475	0	0	0	0	0	0	0	0	0	0.0140861	0	0	0	0	0	0.428376	0	0.0231714	0	0.0134737	0.0510988	0.00874168	0	0	0.0220264	0.0387289	0
C20orf27	0.0172234	0.0112767	0.0151281	0.00758612	0.0110278	0.0148054	0.0256343	0.0142215	0.0128366	0.00524497	0.0132667	0.0211374	0.0118519	0.0620529	0.0196587	0.018778	0.011415	0.0767066	0.0113355	0.00883296	0.0291696	0.0131834	0.00876696	0.0131093	0.10022	0.0104007	0.05844	0.0400948	0.0197123	0.047221	0.048338	0.0125132	0.0606748	0.0616476	0.0651668	0.0213215
SPEF1	0	0	0	0	0	0	0	0	0	0	0	0	0.011479	0.00275606	0.0194592	0	0	0	0.00335982	0.0176266	0.0229026	0	0	0	0	0	0.0296862	0	0	0.00477634	0.0396794	0	0.242319	0.161772	0.444183	0
CENPB	0.0189347	0.0170984	0.0334113	0.0152563	0.0319194	0.0335653	0.0450189	0.0543367	0.0201145	0.022335	0.0122711	0.0356422	0.0473513	0.028423	0.0282496	0.0167132	0.022537	0.0281285	0.0192997	0.0208514	0.0463824	0.0237706	0.00507033	0.0375301	0.0183068	0.0325959	0.0316722	0.0123725	0.0468789	0.0294042	0.0305688	0.0275663	0.00936081	0.0254347	0.0370327	0.0345954
CDC25B	0.00238125	0.00268658	0.00257792	0.003905	0.0116559	0.0374249	0.0378229	0.0170184	0.0230025	0.0166087	0.00237065	0.00281275	0.0035065	0.0053189	0.00504749	0.00427248	0.00746816	0.0106936	0.00248062	0.00401418	0.00454403	0.00513737	0.00222946	0.00285789	0.0128455	0.0320975	0.0428584	0.0166159	0.0569434	0.0509338	0.122849	0.118488	0.0129637	0.0148448	0.0203013	0.280421
AP5S1	0.0258753	0.0254949	0.0166107	0.0342141	0.0306917	0.0261772	0.019845	0.0238703	0.0294731	0.00426012	0.021881	0.0339363	0.027689	0.0215935	0.0379762	0.0199903	0.0303046	0	0.0228155	0.0288634	0.0246748	0.0368493	0.0357593	0.0160035	0.0230421	0.0318483	0.0271761	0.0784038	0.0253764	0.0313145	0.0298156	0.0209518	0.021804	0.0248967	0.0507754	0.0397461
MAVS	0.0377399	0.0383804	0.0200767	0.0274507	0.00834317	0.00865592	0.0289667	0.0290741	0.0108087	0.0350193	0.0265567	0.0277747	0.0345519	0.0293466	0.0223171	0.0337979	0.0345617	0	0.0320066	0.0358312	0.0221972	0.0337651	0.0380974	0.0598665	0.0585888	0.0184751	0.0215627	0.0458092	0.0288057	0.0165481	0.014408	0.0229307	0.0228231	0.0305416	0.0223769	0.0219438
RP11-119B16.2	0.025155	0.0293829	0.0352638	0.0273657	0.0339178	0.0250577	0.0183004	0.0227143	0.0367912	0.0270155	0.0385475	0.0225862	0.0293688	0.023605	0.0151607	0.037333	0.0302525	0	0.0476063	0.0396902	0.0376891	0.0391295	0.0467831	0.0378294	0.0113673	0.0260498	0.0214046	0.0236845	0.020827	0.016954	0.0240078	0.0188638	0.0279787	0.0311721	0.0267048	0.0244401
PANK2	0.0247311	0.0252123	0.0264984	0.0251654	0.0358634	0.0328217	0.0345392	0.0330175	0.0233459	0.018781	0.032297	0.0259043	0.0281009	0.0285447	0.0262205	0.0290539	0.0253367	0.0218306	0.039126	0.0245486	0.0226884	0.0332017	0.0438428	0.0287694	0.0404619	0.028697	0.0297718	0.0141306	0.0333275	0.0252454	0.02702	0.0187733	0.0234024	0.0258473	0.026631	0.0172503
RNF24	0.0425952	0.0526731	0.0433987	0.0379712	0.0261093	0.0202349	0.0118042	0.0191194	0.0234182	0.022575	0.0430049	0.0346123	0.0359953	0.033663	0.0272812	0.0363401	0.031976	0.0206947	0.0481954	0.0405793	0.0286248	0.0488239	0.0536866	0.0423383	0.0109009	0.0253306	0.0123009	0.0178167	0.0124103	0.0108722	0.0146123	0.0182297	0.00991773	0.0109417	0.0131361	0.017816
SMOX	0.040116	0.0376743	0.0431866	0.0283475	0.0350209	0.0242838	0.0133671	0.0264663	0.0290889	0.0117522	0.0326166	0.0269462	0.0285079	0.0277617	0.0210939	0.0225872	0.0258302	0	0.0371251	0.0280978	0.0177652	0.041606	0.0385059	0.0267882	0.0528686	0.0216489	0.0253148	0.0292484	0.0123091	0.016918	0.0244321	0.0193458	0.0258525	0.0227716	0.039983	0.0447719
PRNP	0.00739487	0.0175048	0.0363335	0.00731963	0.0124082	0.00722322	0.0123107	0.00759943	0.0037049	0.0116021	0.0191169	0.0254178	0.0279415	0.072752	0.0457249	0.0687884	0.0100029	0.045433	0.0256403	0.0143988	0.0792429	0.0599936	0.0196765	0.0760095	0.0488774	0.0102968	0.0158267	0.0625504	0.0076384	0.0105336	0.0116531	0.00333695	0.0389586	0.018954	0.0496318	0.00820212
RASSF2	0.0489817	0.0499016	0.041077	0.0282058	0.0311871	0.0128117	0.0230504	0.0233356	0.0196493	0.0404088	0.0617065	0.0211853	0.0343791	0.0238669	0.0260973	0.0377625	0.0333894	0.0127208	0.0403547	0.0278592	0.0198468	0.0365845	0.0340591	0.0357106	0.0190334	0.0208806	0.0150027	0.0628596	0.0185857	0.0142182	0.0156491	0.0156585	0.00778726	0.020581	0.0157876	0.00982466
SLC23A2	0.0262037	0.0264668	0.0295815	0.0316509	0.0120835	0.0175983	0.00860539	0.0199624	0.0260964	0.0335438	0.0305576	0.0377556	0.0363155	0.0443653	0.0410996	0.055649	0.0256163	0	0.0332676	0.0275495	0.0535492	0.0397069	0.0378262	0.0427073	0.0185509	0.0246256	0.0192637	0.0414557	0.0212757	0.0301466	0.0212808	0.020133	0.017964	0.0209122	0.0153508	0.0112825
TMEM230	0.0181106	0.0165983	0.0165265	0.0212499	0.0252421	0.0340667	0.0342506	0.0306026	0.0293248	0.0241938	0.0214707	0.0259095	0.0272494	0.0193195	0.0238639	0.0221925	0.0309793	0.0259444	0.0180621	0.0203292	0.0192685	0.0198089	0.0173804	0.018655	0.0456589	0.0291747	0.0362879	0.03248	0.0355701	0.044105	0.0319364	0.0282544	0.0446941	0.04226	0.0436072	0.0253721
PCNA	0.00525638	0.00574946	0.0076417	0.0058576	0.00710013	0.0279245	0.133632	0.0837785	0.104809	0.0162381	0.00534507	0.007832	0.0075388	0.00799918	0.00587554	0.00579983	0.00815902	0.00617199	0.00585642	0.00567342	0.00713354	0.00676287	0.00491308	0.00858059	0.0140037	0.0928858	0.0602628	0.0231155	0.111213	0.0713847	0.0148799	0.0261117	0.0222583	0.0396779	0.022497	0.010081
CDS2	0.0227128	0.0245439	0.0269523	0.0246583	0.0288574	0.021298	0.0219919	0.0235828	0.0192154	0.0149618	0.0298458	0.0288591	0.0291449	0.0307526	0.0333538	0.0359856	0.0265581	0.0335915	0.0296726	0.03105	0.0464406	0.0389709	0.0320293	0.0441137	0.0321959	0.0264565	0.0211419	0.0391267	0.0243623	0.0250897	0.0191014	0.0210782	0.0250563	0.0275055	0.0261648	0.0135775
PROKR2	0.0249897	0	0.0313553	0	0	0	0	0	0	0	0	0	0	0	0	0	0	0	0	0	0.0182065	0.0744886	0	0.753535	0	0.013199	0	0	0	0	0	0	0	0.0842257	0	0
LINC00654	0.0126869	0.0089384	0.0220479	0.0206776	0.0389453	0.0169928	0	0.0391492	0	0	0.0321422	0.0361739	0.00976897	0.00612167	0	0.0573425	0.0237367	0	0.0357603	0.0329231	0.0478772	0.0449521	0.0880594	0.068864	0.018677	0.0133099	0.00635569	0	0.0330397	0.0462095	0.0210956	0.0771156	0	0.0111351	0.0243936	0.105508
GPCPD1	0.0320214	0.0365137	0.0166782	0.0333533	0.0320174	0.0208758	0.0104266	0.0196262	0.0236323	0.0298812	0.0378294	0.0293213	0.0284707	0.0239493	0.03691	0.0400905	0.0328211	0.0220819	0.0211276	0.0244679	0.0276799	0.0226191	0.0251131	0.0502908	0.04597	0.0253221	0.0164536	0.0399761	0.0154474	0.0246892	0.0313087	0.0199344	0.0243638	0.0338677	0.0292374	0.0156306
C20orf196	0.0252375	0.031879	0.0322829	0.0277384	0.0368668	0.0395211	0.00767513	0.0374477	0.0270745	0.0391381	0.0304988	0.0306083	0.0302167	0.0304717	0.0268455	0.0210463	0.028499	0	0.0299009	0.0312932	0.0194994	0.0337306	0.0328155	0.0345504	0.0201633	0.0261855	0.0187329	0.0366791	0.0231379	0.0251296	0.0230532	0.0253771	0.0267209	0.0301003	0.0296411	0.0302418
CHGB	0.0443068	0.0577039	0.067635	0.0296349	0.0260347	0.0104177	0.0100297	0.0146402	0.0157406	0.0309563	0.03787	0.0392713	0.0338641	0.024411	0.0288812	0.049321	0.0263059	0.0161281	0.0362651	0.0315095	0.0691668	0.0656338	0.0393659	0.0777493	0.00513551	0.017081	0.00615174	0.0255408	0.0138001	0.00311355	0.00772562	0.00958827	0.0115191	0.00397814	0.00604083	0.00748253
TRMT6	0.0179786	0.0203144	0.0216209	0.0156706	0.0225554	0.0378544	0.0384634	0.0340516	0.0299441	0.0433355	0.0229676	0.0287088	0.0362337	0.0371585	0.0360963	0.0307275	0.0343325	0.0208034	0.0195712	0.0242051	0.0282248	0.030966	0.0133637	0.0325361	0.0184134	0.0205638	0.0345973	0.0370927	0.0355296	0.0264067	0.0367486	0.0160333	0.025956	0.0271167	0.02513	0.0187281
MCM8	0.0126326	0.0133485	0.00575602	0.0110364	0.00947319	0.0340577	0.0839288	0.0996242	0.0685513	0.0228216	0.0137728	0.0103987	0.0121725	0.00389716	0.00803866	0.0118195	0.0356502	0	0.014466	0.0121434	0.0100081	0.0120728	0.0178258	0.00975232	0.00628568	0.0731651	0.0475966	0.0273784	0.100582	0.0670427	0.0276301	0.0484086	0.0138785	0.03227	0.006521	0.0159928
CRLS1	0.0215487	0.0211951	0.0224012	0.0217122	0.0229542	0.0362216	0.0341061	0.0281109	0.0360249	0.0257304	0.0153509	0.0188026	0.01939	0.0267673	0.0225418	0.0204493	0.0220387	0.00981524	0.0182612	0.0210925	0.0205162	0.0235755	0.00966699	0.0304942	0.0245525	0.022907	0.0455072	0.0494035	0.035002	0.0394327	0.0416529	0.0261005	0.044957	0.0422832	0.055817	0.023617
FERMT1	0.0101966	0.00424994	0	0.017103	0.0517054	0.0835342	0.0452706	0	0.0303262	0.0192019	0	0	0	0.0037522	0	0	0	0	0	0.0189444	0	0	0.0164874	0.120404	0	0.0420093	0.046775	0.395314	0.0274367	0.0251932	0.00920513	0.00383594	0.00788477	0.00865328	0.00835199	0.00416534
BMP2	0.0257222	0.0158016	0.0362221	0.0303423	0	0.0131819	0	0	0.023579	0	0.107728	0.030059	0.0177661	0	0	0.0617758	0.0204472	0	0.0136374	0.0141035	0.0465744	0.0946194	0	0.167718	0	0.0164649	0.018345	0.160333	0.0209382	0.00987098	0	0	0	0.00746984	0.0472994	0
TMX4	0.0267924	0.0278273	0.0420556	0.0324613	0.0444146	0.0146116	0.0151967	0.0354758	0.0335821	0.0190842	0.0263025	0.0238487	0.0158164	0.0193204	0.0238416	0.0307269	0.017763	0.0190081	0.018852	0.0256374	0.0714121	0.0269796	0.01617	0.0436691	0.0149652	0.0340824	0.0138494	0.0492285	0.0284305	0.0259677	0.0220428	0.0337864	0.0268155	0.028407	0.0235222	0.0280531
PLCB1	0.0435215	0.0510331	0.0306209	0.030096	0.0134978	0.00542229	0	0.00228784	0.0322049	0	0.0225853	0.0185608	0.0107736	0.0158637	0.0200167	0.0474819	0.00310204	0	0.0146724	0.0149102	0.0438299	0.0252397	0.00781754	0.0428249	0.0191423	0.0303186	0.0145141	0.219811	0.00632807	0.0300826	0.0208432	0.00706584	0.0143937	0.0718442	0.0615691	0.00772422
PLCB4	0.0171008	0.0361015	0.0260028	0.0237301	0.00811373	0.0149222	0.0244452	0.024124	0.0468414	0.0439123	0.0369813	0.0287274	0.0455277	0.020113	0.0222471	0.0431095	0.0237431	0.0475404	0.0187756	0.0229798	0.0797659	0.0474815	0.0140741	0.0237841	0.0204086	0.045863	0.0166799	0.021885	0.0343282	0.0182846	0.00853503	0.0159	0.0168464	0.0103231	0.0185485	0.0322532
LAMP5	0.00877226	0.00570714	0.00630028	0.00972164	0.0118415	0.00214566	0.00247002	0.0291176	0	0.0124544	0.0258797	0.157545	0.00696343	0.073776	0.00510466	0.012558	0.0212324	0.154645	0.00224511	0.000589711	0.0119519	0	0	0.0010421	0.074948	0.00635705	0.0157568	0.0388864	0.00505048	0.0212278	0.00983116	0.0117987	0.0350679	0.163673	0.0435772	0.0117616
PAK7	0.0411894	0.0491143	0.0551292	0.0342368	0.0233696	0.0111139	0.00483911	0.0193097	0.0100468	0.0228475	0.0421361	0.054396	0.0508278	0.0429212	0.048604	0.0571035	0.0290713	0.0420763	0.0341928	0.027757	0.0580747	0.0561483	0.0368597	0.0438748	0.00452626	0.0182279	0.00588536	0.0232355	0.00495758	0.00541024	0.00392227	0.00795156	0.0058633	0.0101947	0.009453	0.00513254
ANKEF1	0.0549976	0.012199	0.0100124	0	0	0	0	0	0	0	0.0142211	0.0564421	0.0185364	0.0677223	0.0236973	0.0441607	0.0742496	0	0.0184905	0.015911	0.0934822	0.06062	0	0.064443	0	0.00734819	0.0458007	0	0.0220499	0.0454909	0.0284656	0	0.0759405	0.0625628	0.0831563	0
SNAP25	0.0359723	0.0378534	0.0534351	0.0283792	0.0260795	0.00817393	0.00612568	0.0289788	0.0153796	0.0257606	0.0406966	0.0372054	0.0374634	0.0294289	0.0429281	0.0669419	0.0309384	0.02775	0.0320276	0.0241448	0.0480019	0.0735576	0.0325841	0.0448974	0.00271232	0.0350114	0.00470862	0.0365391	0.0143168	0.00619406	0.00675442	0.0178354	0.00653017	0.011228	0.00906517	0.0144005
MKKS	0.019845	0.0244025	0.0246997	0.0217394	0.0197978	0.0227224	0.0284777	0.0243712	0.0248327	0.0165322	0.0239855	0.0209393	0.0244767	0.0203434	0.0206683	0.0243753	0.0232454	0.034498	0.021285	0.0215738	0.0284868	0.0306337	0.0236453	0.0266702	0.0396596	0.0273159	0.0246715	0.0332822	0.0281361	0.0317505	0.0441132	0.0347209	0.0337866	0.0393762	0.0396494	0.0512907
SLX4IP	0.0184197	0.0136891	0.0244599	0.013417	0.0146853	0.0408298	0.0191346	0.0252789	0.0394835	0.00695627	0.02871	0.0341817	0.046654	0.0450951	0.0436661	0.0530498	0.0229308	0.035671	0.0211077	0.0201582	0.0544019	0.0321887	0.0399919	0.0352938	0.00585692	0.0223834	0.0277673	0.018678	0.0214814	0.0226846	0.0239694	0.0234931	0.0176713	0.0167924	0.0226322	0.0471353
JAG1	0.0178493	0.0123706	0.0101156	0.016275	0.00823911	0.04135	0.0264941	0.0114066	0.00746558	0.0199655	0.0136368	0.00898587	0.0151437	0.0069488	0.0204338	0.0249533	0.0121865	0	0.0142729	0.0118744	0.0145322	0.0155553	0.0103067	0.00213753	0.145959	0.0144155	0.0844988	0.0698538	0.00896757	0.0432798	0.0371363	0.0182271	0.025386	0.087195	0.109022	0.0135601
RP11-268G13.1	0.0109679	0.0136292	0.0153612	0.0382697	0.019433	0	0	0	0	0	0.0167747	0.0858569	0.170716	0.0960428	0.0744091	0.0499253	0.0188971	0	0.00597201	0.0220032	0.068823	0.0262933	0.053662	0.0779632	0	0.0312711	0.0088719	0.0570122	0	0.013295	0.0107089	0	0	0.0138408	0	0
BTBD3	0.0193862	0.0196369	0.0292656	0.0182024	0.0307795	0.0327818	0.0266768	0.0142101	0.016111	0.00322478	0.0236856	0.0207034	0.0358883	0.0155789	0.0183701	0.0388508	0.0195699	0	0.0221105	0.022521	0.0855657	0.0358909	0.0162902	0.0295166	0.0207641	0.024459	0.0344849	0.0196677	0.0284087	0.0523522	0.0409891	0.0360168	0.0315473	0.0481606	0.0359225	0.0324099
SPTLC3	0	0	0	0	0	0	0	0	0	0	0	0	0	0	0	0	0	0	0	0	0	0	0	0	0.795145	0	0.0160496	0	0	0.0539872	0.0266418	0	0	0	0.108176	0
TASP1	0.0245971	0.0350259	0.0384699	0.0133129	0.0226782	0.0131272	0.0174622	0.0334748	0.0104608	0.00974942	0.0375715	0.0359215	0.0338127	0.0479185	0.0330057	0.0544215	0.0321183	0.0136434	0.0375856	0.0251709	0.0362292	0.0444594	0.0425269	0.0255682	0.0285762	0.0189905	0.0288779	0.0227121	0.0117113	0.0206227	0.0182541	0.0144123	0.0340505	0.0284864	0.0373295	0.0176646
ESF1	0.027713	0.0327464	0.0306085	0.0244794	0.0238381	0.0284197	0.0338938	0.0247331	0.0238002	0.0213247	0.0287033	0.0269261	0.0269645	0.0315395	0.0339959	0.0330499	0.0253155	0.0277463	0.027958	0.0227406	0.0296454	0.0361233	0.0300896	0.0307337	0.017369	0.0199344	0.0342296	0.0229135	0.0174999	0.0217401	0.0372379	0.0159345	0.0339441	0.0381759	0.0337194	0.0242132
NDUFAF5	0.0240866	0.0233829	0.0279347	0.0182991	0.0202991	0.0282402	0.021453	0.0293268	0.0311878	0.03424	0.0287948	0.03781	0.0333589	0.0416754	0.0373711	0.0376738	0.0310935	0.0258302	0.0276155	0.0196987	0.0461575	0.0331363	0.019474	0.0301164	0.027301	0.0272135	0.0201544	0.0244807	0.023757	0.0205506	0.0319544	0.027859	0.0234362	0.0168768	0.0185545	0.0296058
MACROD2	0.0108746	0.0152344	0.0204501	0.00682745	0.00774535	0.0056614	0.0129502	0.011981	0	0.00570227	0.0289169	0.0650792	0.0207714	0.103519	0.0554948	0.0757718	0.0111778	0.0523527	0.00685394	0.00442687	0.0871993	0.0252504	0.00913198	0.0423728	0.0044465	0.00916933	0.0174263	0.110314	0.00891256	0.0313803	0.0187687	0.0118813	0.026485	0.0215547	0.0444392	0.00947644
FLRT3	0.00721899	0.00918646	0.00860779	0.0167189	0.0105403	0.0129033	0.0091273	0.00488756	0.00811595	0.00631364	0.00922685	0.0271803	0.00967466	0.105928	0.0582396	0.0239984	0.0113601	0.0285496	0.0185818	0.0249622	0.0748563	0.0220031	0.031008	0.0484727	0.00354534	0.012872	0.0422901	0.0374996	0.010688	0.0383032	0.0272831	0.018268	0.120988	0.0235144	0.0633679	0.0137184
KIF16B	0.00724419	0.0157942	0.0197476	0.0145488	0.00741498	0.0108209	0.0225745	0.0186191	0	0	0.0178141	0.0217708	0.0314905	0.0445708	0.0227827	0.0482181	0.0318053	0.0646149	0.00955263	0.00834304	0.0510381	0.0117377	0.0307595	0.0203803	0.0321001	0.0222469	0.0557437	0.0723531	0.0326052	0.0496748	0.0195679	0.018615	0.0734621	0.0322485	0.0451302	0.0146098
SNRPB2	0.0268046	0.0241869	0.0275255	0.0250624	0.030376	0.0290589	0.0254116	0.031441	0.0301804	0.026636	0.028539	0.0307211	0.0273262	0.0321321	0.0274195	0.0289311	0.0304296	0.0447013	0.0312838	0.0267754	0.0317184	0.0293329	0.0275939	0.0275877	0.0153306	0.0267247	0.0232616	0.0255675	0.0231071	0.0212324	0.031333	0.0270456	0.0240754	0.0266725	0.0270876	0.0273867
PCSK2	0.0169821	0.0326076	0.0329953	0.0260184	0.0157995	0.0211672	0.0371022	0.00980487	0.0125134	0.0228925	0.0243709	0.0350645	0.0337041	0.113728	0.0924398	0.0362435	0.0174752	0.0425341	0.0139098	0.0175251	0.0633393	0.0291874	0.012634	0.0341512	0.00544219	0.0169058	0.0311903	0.0215148	0.0141201	0.01891	0.00828635	0.0134964	0.0183546	0.0101317	0.0345322	0.0129256
BFSP1	0	0.00808462	0	0.00551145	0	0.0200841	0.0276224	0	0	0	0	0.00407113	0.0133749	0.0295996	0.0227802	0.00895361	0.00842688	0	0.0014402	0.00265714	0.0210452	0.0119424	0.00619079	0	0	0.00436355	0.116972	0	0.0246737	0.120365	0.0887454	0.0194905	0.280642	0.0499129	0.0746326	0.0284179
DSTN	0.0307983	0.0332921	0.0349293	0.0275027	0.0230114	0.0197901	0.0168008	0.0198321	0.0187788	0.0238604	0.0286865	0.0293059	0.0265117	0.0355336	0.0320936	0.0266687	0.0250709	0.049001	0.0284816	0.0222169	0.0357588	0.0301564	0.0233053	0.0390023	0.018103	0.0224152	0.0233496	0.0424923	0.0208524	0.0238182	0.0269547	0.0177324	0.0382876	0.0373156	0.031361	0.0169288
RRBP1	0.0103888	0.0061048	0.0122345	0.00383708	0.00922958	0.0184658	0.0178703	0.0073565	0.0120079	0.0130476	0.00844634	0.023428	0.00989847	0.0131054	0.00954415	0.0143796	0.0208138	0.0289201	0.00927577	0.0131226	0.0412649	0.0134933	0.0152739	0.0271507	0.203693	0.0230263	0.0231906	0.0669987	0.0320148	0.0490784	0.0374949	0.0284955	0.0440521	0.0300312	0.0687158	0.0345488
SNX5	0.0136418	0.0150335	0.0131341	0.0156603	0.0183569	0.0259968	0.0415503	0.0288381	0.0325324	0.0138016	0.0179057	0.0111447	0.0126794	0.0169321	0.0135517	0.0202989	0.0141912	0.0150166	0.0149027	0.0143088	0.0123064	0.0157809	0.0178244	0.0112044	0.0799956	0.0287764	0.0452402	0.0536125	0.0414556	0.0528579	0.0411625	0.0324422	0.0544442	0.0644178	0.0450088	0.0339927
MGME1	0.00950286	0.00707552	0.00760895	0.0112204	0.0130319	0.0185542	0.0503476	0.0464742	0.0503748	0.0111659	0.00912041	0.00885687	0.0126236	0.00877233	0.0134397	0.00911115	0.0155746	0.0181492	0.00873492	0.011625	0.0126831	0.0112218	0.00787712	0.00435374	0.0213897	0.0737226	0.0346835	0.0337314	0.0797307	0.076721	0.0301089	0.103717	0.03038	0.0394245	0.0187102	0.0801802
PET117	0.0226332	0.0199066	0.0232922	0.0215577	0.0159481	0.0231414	0.0398595	0.0265218	0.0244705	0.0321785	0.0192703	0.0273982	0.0263874	0.0275503	0.0304884	0.0322188	0.0170795	0.0496657	0.0244784	0.0181083	0.0320483	0.0272299	0.0239533	0.0310514	0.0183619	0.027929	0.0385233	0.0498555	0.0337363	0.0354984	0.0273494	0.0254087	0.0285212	0.0361566	0.0287165	0.0135055
CSRP2BP	0.0222259	0.0337924	0.0326057	0.023292	0.0228588	0.0279415	0.0427554	0.0301135	0.038496	0.054125	0.0271326	0.0279671	0.0295286	0.0392129	0.0205957	0.0386102	0.0132944	0.0224558	0.0306238	0.0159113	0.0291886	0.042741	0.0327713	0.0268017	0.0169829	0.028581	0.0279125	0.0317048	0.0234933	0.0342737	0.016974	0.0148948	0.0291664	0.014158	0.0263376	0.0104794
ZNF133	0.0448215	0.0445597	0.0394233	0.0272245	0.0275032	0.0192783	0.0153972	0.0215362	0.0170351	0.0287776	0.0369187	0.0330134	0.0337706	0.0351859	0.0346907	0.0419413	0.0225581	0	0.0332113	0.0255967	0.0436836	0.0380247	0.0476818	0.0325326	0.0147364	0.0241908	0.0181521	0.0217755	0.0138073	0.020105	0.023811	0.0253453	0.0288425	0.0187075	0.0335871	0.0125734
DZANK1	0.0188175	0.0261363	0.0303317	0.0160934	0.0274642	0.0221399	0.0141756	0.00839486	0.0213711	0.0434543	0.0158081	0.02977	0.0337705	0.0284239	0.0449157	0.0565083	0.0284955	0.0414789	0.0175281	0.0146201	0.0446923	0.0412825	0.0207301	0.0498612	0.0121101	0.0146246	0.0201762	0.0319281	0.0208558	0.0348443	0.0253989	0.0122279	0.0401462	0.0363748	0.0303345	0.0247148
POLR3F	0.0312626	0.0302497	0.0322749	0.0277319	0.0234274	0.0224308	0.0166431	0.0349715	0.0236212	0.028009	0.0313916	0.024017	0.0358816	0.0251397	0.0323006	0.0438009	0.0310728	0.0052862	0.0312177	0.0261093	0.0319437	0.0368172	0.036969	0.0415076	0.0194923	0.0210599	0.0253535	0.0271159	0.0219752	0.0283702	0.0261261	0.023348	0.0266022	0.0291346	0.0242014	0.0231438
RBBP9	0.0214696	0.0154779	0.0198597	0.0236598	0.0273523	0.0334193	0.0287787	0.0252991	0.0433302	0.022448	0.0226989	0.00996828	0.0254126	0.0161393	0.0331617	0.0427002	0.0154779	0	0.0192921	0.0193164	0.0325577	0.0340812	0.0217464	0.0209112	0.0138582	0.0180903	0.0344132	0.0860936	0.0303573	0.0385476	0.0315195	0.0239443	0.044924	0.0520888	0.0305372	0.0210678
SEC23B	0.0271908	0.0253866	0.023927	0.0259525	0.020645	0.0271051	0.028794	0.0314483	0.0256062	0.0347643	0.0290933	0.0329252	0.0313516	0.0280335	0.0308353	0.0305349	0.0351031	0.0417644	0.0267839	0.025051	0.0317558	0.0283542	0.0268164	0.0268797	0.0193673	0.0253406	0.0245479	0.0337682	0.0312721	0.025541	0.0140316	0.0225747	0.0316411	0.0296038	0.0302798	0.0159299
LINC00493	0.0283832	0.0263328	0.0280984	0.0339945	0.03222	0.0362774	0.0246091	0.0268465	0.0253238	0.0330239	0.0270137	0.02549	0.0263391	0.0217278	0.0282259	0.0286358	0.0285553	0.0224513	0.0259637	0.030153	0.0209078	0.0252787	0.0252434	0.0263814	0.02696	0.0223686	0.0316178	0.0336961	0.0218985	0.0226318	0.0324854	0.0238126	0.0341689	0.0296888	0.0353175	0.0278775
DTD1	0.0265819	0.0232713	0.0302805	0.0304575	0.0375348	0.0275463	0.0200677	0.0346063	0.0281912	0.029987	0.0270318	0.0314852	0.0262842	0.028791	0.0190383	0.0274958	0.0311453	0.0540091	0.0314639	0.0362021	0.0399924	0.0327787	0.0253954	0.0369193	0.00957392	0.0256074	0.0207261	0.0322507	0.0202653	0.0162889	0.0276551	0.0199853	0.023633	0.0240187	0.0226061	0.0208325
LINC00652	0	0	0.0584014	0	0	0	0	0	0	0	0.0207524	0.0436643	0	0.109151	0.227768	0.124971	0	0	0	0.0240036	0.245225	0.0424378	0	0	0	0	0	0	0	0.052328	0	0	0	0	0.051298	0
RP5-1068E13.7	0.0492184	0.0411964	0.0322333	0.0279019	0.0296365	0.018596	0.0143586	0.0134454	0.0308108	0	0.0373119	0.0283897	0.0527213	0.0452283	0.0463606	0.0169656	0.0297268	0	0.0274974	0.0295494	0.0358719	0.0487821	0.0165577	0.00729363	0.00824161	0.0199361	0.0222881	0.0376177	0.0129039	0.0178675	0.0435149	0.0206591	0.036398	0.0469395	0.036037	0.0179429
SLC24A3	0	0.0140007	0.0329258	0	0	0.0354846	0	0	0	0	0.00676022	0.0106399	0.0353788	0.0111578	0	0.0301844	0	0	0.00461051	0	0.0692602	0.0644749	0.0207072	0.287125	0.0160203	0.00943695	0.0497244	0.154951	0.00316304	0.0128535	0.0302338	0	0.0105722	0.0269339	0.0454717	0.0179286
RIN2	0.0297363	0.0485243	0.0359623	0.0300428	0.0164766	0.00753824	0.00410179	0.00902571	0.0146842	0.0132392	0.0547906	0.0168116	0.0152855	0.0152082	0.0148978	0.03474	0.0135424	0	0.0390081	0.0245118	0.0109733	0.0363052	0.0414	0.045676	0.254116	0.00739993	0.00817318	0.0692294	0.00299196	0.00637749	0.00345158	0.00423965	0.0164327	0.0166578	0.0290727	0.0093759
NAA20	0.0157403	0.0176164	0.0160587	0.0169453	0.0177311	0.0218526	0.0325284	0.0212387	0.0252782	0.0199243	0.0190494	0.0181595	0.0177655	0.0245838	0.0225565	0.0229516	0.0198194	0.0237177	0.0175853	0.0147563	0.0227711	0.0259929	0.0174444	0.0254192	0.166886	0.0206304	0.0336306	0.031486	0.0313711	0.0346078	0.0349186	0.0192348	0.0378317	0.0341301	0.0384548	0.0193312
CRNKL1	0.0301352	0.0307768	0.0332738	0.0316781	0.028517	0.0267088	0.0223515	0.0307072	0.0166452	0.0289899	0.0326419	0.031308	0.0336664	0.0257438	0.0308414	0.0409054	0.0325257	0.0126956	0.0337436	0.0277598	0.0321097	0.034986	0.0358336	0.028558	0.0162763	0.0287838	0.0212538	0.0167673	0.0272633	0.0227875	0.0276416	0.022054	0.0287288	0.0277736	0.0251703	0.0223974
C20orf26	0.0117177	0.0166228	0.019494	0	0	0.0884457	0.0621222	0	0	0	0.0172832	0.0341224	0.0449645	0	0.0575139	0	0	0	0.00654594	0.00538621	0.0568483	0.01698	0	0.0194874	0	0.0223033	0.0502587	0	0.0120258	0.041254	0.0436887	0.0239372	0.135878	0.0994303	0.100329	0.0133604
INSM1	0.0315539	0.0332381	0.0147878	0.0383745	0.0537361	0.0846989	0.0397723	0.0614176	0.0649211	0.0487235	0.0344849	0.0120984	0.0121861	0.00599801	0.00797354	0.0114579	0.0380328	0.00707305	0.0232226	0.0392583	0.0112636	0.0142127	0.0335629	0.0243793	0.00589671	0.0624825	0.01885	0.00247126	0.0347291	0.00726036	0.0448031	0.0464528	0.00332652	0.00390179	0.00294163	0.0204562
RALGAPA2	0.0323132	0.0256373	0.0252662	0.0343374	0.0313505	0.0514403	0.0321225	0.0211357	0.0276054	0.0284136	0.0404331	0.0296932	0.0380651	0.0185928	0.0257438	0.0336676	0.0315966	0.0105594	0.0260923	0.026995	0.0168798	0.0343822	0.0343529	0.0366316	0.0211856	0.0420133	0.0182621	0.0140069	0.0294776	0.0221356	0.0220489	0.0434975	0.0137473	0.0245983	0.0145405	0.0211789
RP5-1177M21.1	0.0275171	0.00400956	0	0	0.0377794	0.0354535	0	0.0303578	0.0876438	0	0.0237311	0.00976865	0.0127197	0	0.0227053	0	0.0382142	0	0.0416458	0.0281173	0.228887	0.0139328	0.0325896	0.0451567	0	0.0524031	0	0.175791	0.0118424	0	0	0.00790095	0	0.0318342	0	0
LINC00237	0	0.00957472	0.0107084	0.00636766	0.0117953	0.00477906	0	0.0195844	0.0163949	0	0.00420263	0.00390044	0.00651108	0.00318596	0	0.0201763	0	0.0894523	0.102262	0.0739939	0.10448	0.0706451	0.0715975	0	0	0.0104183	0.00319341	0.3092	0.00346763	0	0.00192045	0.0233041	0.00752032	0.00707808	0.00201297	0.00227198
XRN2	0.0239347	0.0238313	0.0258985	0.0233128	0.0302344	0.0337022	0.0268133	0.0350697	0.0415987	0.026691	0.0230003	0.0317994	0.0295621	0.0329981	0.0280701	0.0293719	0.0305248	0.032487	0.0254649	0.0241706	0.0366949	0.0287137	0.0221664	0.0251535	0.0179743	0.0336028	0.0261747	0.021003	0.0305317	0.0244842	0.0294402	0.0284334	0.0249613	0.0238781	0.0261733	0.0220788
NKX2-2	0.00131202	0	0	0	0.000790516	0.000976525	0.000950425	0	0	0	0	0.000474283	0.000808535	0	0.00103874	0	0	0	0.000480874	0	0.00701532	0	0.00112698	0.000599081	0	0	0.00160272	0.963489	0	0.00260006	0	0	0.00134688	0	0.0137235	0.0016647
CD93	0	0	0	0	0	0	0	0	0	0	0	0	0	0.0320472	0	0	0	0	0	0	0	0	0	0	0.94247	0	0.00867414	0	0	0	0.0168084	0	0	0	0	0
NXT1	0.0261764	0.0238555	0.0234991	0.0196012	0.0234893	0.0371826	0.0564623	0.0329226	0.0376882	0.0206957	0.023241	0.0202455	0.0214959	0.0216846	0.0194574	0.0216716	0.0230996	0.0168142	0.0221195	0.0206379	0.0197549	0.0240087	0.0251763	0.0224662	0.0216399	0.0340626	0.0436707	0.0339124	0.0454657	0.037911	0.0404737	0.0219194	0.0305514	0.034756	0.0339424	0.0182484
RP3-322G13.5	0.0171447	0.0117133	0.00580756	0.0315961	0.0883882	0.0372978	0	0.0240998	0.0531625	0	0.0052466	0.0300898	0.0463731	0.0230757	0	0	0	0	0.0343584	0.0234863	0.0435002	0.00573373	0.0344232	0	0.0598498	0.0113928	0.0323013	0	0.0182832	0.0286092	0.0197969	0.00822923	0.0841221	0.073222	0.104966	0.0437309
GZF1	0.0293894	0.026289	0.0271868	0.0263563	0.0320297	0.0268553	0.0237197	0.023656	0.0413965	0.0283835	0.030565	0.0270943	0.029094	0.0211394	0.0205472	0.0408188	0.0351347	0	0.0340922	0.0240711	0.0278518	0.0304441	0.0427306	0.0281996	0.0208915	0.0255055	0.0331992	0.028871	0.0223411	0.0227472	0.0282998	0.019592	0.0326471	0.0319455	0.0311982	0.0257171
NAPB	0.0356811	0.0378259	0.0506513	0.0295354	0.0292385	0.0190496	0.010391	0.0214295	0.0183489	0.0256235	0.0359781	0.0346897	0.0474275	0.0219952	0.0540682	0.0577888	0.0264745	0.0127196	0.0334106	0.0260501	0.0637898	0.0469562	0.031369	0.0532251	0.0121006	0.0215094	0.0103052	0.0195753	0.0108433	0.0141378	0.00842494	0.0202504	0.0128353	0.0156218	0.0151727	0.015506
CST3	0.0184132	0.0148791	0.017494	0.0217034	0.0245899	0.0251774	0.0216805	0.0212295	0.02258	0.0224122	0.0133394	0.0152763	0.0157153	0.0135079	0.0110075	0.00976859	0.0219175	0.0175659	0.0156432	0.0184977	0.0159034	0.0153081	0.013236	0.0138911	0.132564	0.0165972	0.0279042	0.115677	0.0175021	0.0222933	0.0230246	0.0149409	0.0399171	0.0441201	0.10738	0.0173433
SYNDIG1	0.0108177	0.0055992	0.0192643	0.0035852	0.0110322	0.0269161	0.0399597	0.00678149	0.00822994	0.0104525	0.00383191	0.00221955	0.0135724	0.00358716	0.0125208	0.0109237	0.00975591	0	0.0161295	0.00880222	0.052055	0.0415576	0.0107853	0.0361508	0.153072	0.0203806	0.0724164	0.170783	0.0291787	0.0465041	0.0176702	0.0170351	0.0788919	0.0177792	0.00787224	0.00388687
APMAP	0.0270462	0.0307042	0.0297342	0.0261166	0.019089	0.0220446	0.0229234	0.0232431	0.022661	0.020275	0.0288047	0.0235071	0.0300206	0.0241717	0.0285026	0.0303874	0.0234531	0.011042	0.0244779	0.0189738	0.0342583	0.0352257	0.0261651	0.0381283	0.0242176	0.0232942	0.0281191	0.0571143	0.0314647	0.0360467	0.0270092	0.0225324	0.0319029	0.0366427	0.0415164	0.0191843
ACSS1	0.0429907	0.0505163	0.0170089	0.0512913	0.0297956	0.019131	0.0240126	0.0265959	0.020542	0.0438789	0.0342048	0.00451349	0.0184102	0.00493998	0.0148093	0.0166451	0.0187359	0	0.0201435	0.0214167	0.00200942	0.0181611	0.0307218	0.0149056	0.0328232	0.0209261	0.0507903	0.0632965	0.0198384	0.0356412	0.0300241	0.0116584	0.056606	0.0643882	0.0556521	0.0129754
RP4-738P15.1	0.0154588	0.0657944	0.0668628	0.0200439	0	0	0	0	0	0	0.0234059	0.097164	0.129139	0.0342249	0.129186	0.0887567	0	0	0.0110708	0	0.070387	0.0685287	0.068943	0.0392265	0	0	0.0145362	0	0.00747034	0	0.0186038	0.0104828	0	0	0	0.0207149
ENTPD6	0.0314591	0.0276045	0.0425101	0.0233643	0.0191877	0.0152392	0.0173838	0.0195265	0.016924	0.0202997	0.0350523	0.0308315	0.0238146	0.0388519	0.031682	0.0345918	0.0195482	0.0689048	0.0282219	0.0221513	0.0422865	0.0372656	0.0171417	0.037671	0.0267232	0.0203262	0.0252569	0.0414078	0.0199134	0.0264796	0.0227648	0.0156405	0.027372	0.032308	0.0237867	0.0165069
PYGB	0.0362851	0.0409255	0.0261168	0.0345031	0.0272186	0.0317184	0.0193346	0.0311872	0.0399169	0.0348786	0.0368192	0.0216162	0.0229131	0.0252429	0.0128185	0.019693	0.0303688	0.0420671	0.0278673	0.0322615	0.0292706	0.0269329	0.0304094	0.0314737	0.0129048	0.0248891	0.0209173	0.0462328	0.0212259	0.0175175	0.0232134	0.0157486	0.0297892	0.0209404	0.0381551	0.0166266
ABHD12	0.0190074	0.0207766	0.0249265	0.0201943	0.0181799	0.017591	0.0316284	0.022462	0.0279209	0.019092	0.0225237	0.0184039	0.0258847	0.0171691	0.0237107	0.0211617	0.0248919	0.0265186	0.0181181	0.0210589	0.0220843	0.0182154	0.0232689	0.021092	0.0707029	0.0383901	0.0276769	0.0572197	0.0476574	0.0396663	0.0293066	0.0290254	0.0347191	0.0353615	0.0406366	0.0237566
GINS1	0.00390767	0.011284	0.00443121	0.00864401	0.00665989	0.0276474	0.0882726	0.0570569	0.0830312	0.00288928	0.00919606	0.00648705	0.00865598	0.0039947	0.0110304	0.00437742	0.0098107	0	0.00522023	0.00976238	0.00704311	0.0113917	0.00267044	0.00170018	0.010887	0.0633902	0.0510336	0.0367492	0.0973083	0.0992692	0.0320406	0.0693034	0.0264036	0.0430132	0.0276817	0.0577557
NINL	0.0412225	0.0428054	0.025285	0.0337357	0.0260049	0.0228386	0.0157459	0.0198287	0.0222419	0.030354	0.0463639	0.0345689	0.0323491	0.0317527	0.0385423	0.0439109	0.0413104	0.0189874	0.0429291	0.0379951	0.0243747	0.0367646	0.0539968	0.0304242	0.004505	0.0253189	0.0157423	0.0202408	0.0158306	0.014782	0.0184484	0.0223767	0.0142887	0.0207501	0.0159312	0.0174526
NANP	0.013673	0.0212214	0.0260159	0.0121489	0	0.0236396	0.0547946	0.0303236	0.0203857	0.0348186	0.0084732	0.0207769	0.029146	0.013267	0.0604694	0.0335082	0.0122631	0	0.0117929	0.0135917	0.0269967	0.0104391	0.0101752	0.0266354	0.033623	0.0362249	0.0517917	0.0233542	0.052919	0.0673468	0.0381235	0.0244004	0.0238788	0.0873408	0.0400634	0.00637747
ZNF337-AS1	0	0.0160299	0.0384354	0.0118677	0.0536923	0.0117828	0	0.0254767	0	0.109184	0.0390152	0.0377094	0.0516684	0.0232208	0.0237195	0.0339731	0.0149867	0	0.0178463	0.0117805	0.0330921	0.0303634	0.0542495	0	0	0.0192553	0.0616628	0	0.0291996	0.0527702	0.0148683	0.00742532	0.0875363	0.0361921	0.0366494	0.0163471
ZNF337	0.0373599	0.0498991	0.0345511	0.0302478	0.0182621	0.020486	0.0155898	0.0227965	0.0188626	0.01269	0.0459614	0.0332364	0.0364534	0.0301813	0.0341839	0.0357271	0.0271227	0	0.0461632	0.0322726	0.0243295	0.0407286	0.0532797	0.043636	0.00864396	0.0273887	0.0192835	0.0222504	0.0200715	0.0234741	0.0186663	0.0217845	0.0301868	0.027076	0.0250015	0.0121517
RP13-401N8.1	0.0424378	0.0367428	0.0212978	0.0466491	0.033226	0.00505817	0.00985228	0.0136528	0	0	0.0278404	0.0311716	0.0206112	0.030358	0.0242165	0.0396253	0.0540062	0.0864766	0.017517	0.0274468	0.0694625	0.00851056	0.0097425	0.028776	0	0.00958566	0.0229248	0.0174246	0.0099393	0.0224567	0.00725317	0.00371494	0.0702698	0.0456436	0.0886027	0.0175067
FAM182B	0	0	0	0.0167334	0	0	0	0	0	0	0.0109936	0	0.0600322	0	0.0251888	0	0	0	0.0150075	0.0202098	0.0176263	0.0456174	0	0	0	0.0120058	0.0274125	0	0.00755331	0.00947909	0.114504	0	0.096919	0.188426	0.317267	0.0150234
FRG1B	0.0254745	0.0311491	0.0332504	0.0177848	0.024182	0.0239798	0.0223169	0.0180385	0.0447108	0.0152534	0.0294855	0.026228	0.0362797	0.0334912	0.0431782	0.0323367	0.0195362	0.0587932	0.029384	0.0241282	0.0335967	0.0387773	0.025157	0.0347929	0.0172858	0.021184	0.0265602	0.0491905	0.0164169	0.0187776	0.0245989	0.0170285	0.0219027	0.0235607	0.0237358	0.0184534
HM13	0.0186279	0.023007	0.0201545	0.0187071	0.017615	0.0351338	0.025951	0.0227747	0.0220114	0.0193961	0.0212318	0.0191189	0.0248205	0.0293871	0.029771	0.0227294	0.0224672	0.0341237	0.0186248	0.0178159	0.0253864	0.0264165	0.0221513	0.0217656	0.0728661	0.0168663	0.0441325	0.0621769	0.0226434	0.0307112	0.0291325	0.0147826	0.0429234	0.0388118	0.0496198	0.0161447
ID1	0.00795854	0.0141924	0.00726903	0.00944311	0.00816646	0.00868594	0.010415	0	0.0111558	0.00802196	0.00555793	0.00297927	0.00481183	0.00349019	0.00189981	0.00554498	0.00230543	0	0.0120804	0.010468	0.0045034	0.00983304	0.0365971	0.0442479	0.111426	0.0371439	0.0226049	0.0522301	0.0531904	0.084034	0.0320405	0.0971395	0.0301979	0.0275316	0.14253	0.0803036
COX4I2	0	0	0	0	0	0	0	0	0	0	0	0	0.103154	0	0	0	0	0	0	0	0	0	0	0	0.774036	0	0.122809	0	0	0	0	0	0	0	0	0
BCL2L1	0.0229048	0.0240404	0.0281428	0.027241	0.0348871	0.0259388	0.0155566	0.0199083	0.0257399	0.0269523	0.0318876	0.0432144	0.0356077	0.0359323	0.0272143	0.0399577	0.0382511	0.0248466	0.0333007	0.0353786	0.0388634	0.0398038	0.0318514	0.0331496	0.0426722	0.0182529	0.0177264	0.0296534	0.0159242	0.0150584	0.0224205	0.0133077	0.020484	0.0198544	0.0250243	0.0190505
TPX2	0.000910169	0.00184702	0.00173841	0.00168872	0.00229989	0.0036921	0.010217	0.00807211	0.00753172	0.00497612	0.00183513	0.00229238	0.00291009	0.00372061	0.00224901	0.00234074	0.00181904	0.00413766	0.00195815	0.00181237	0.00242669	0.00145615	0.00101451	0.00112586	0.00642675	0.0656643	0.0062244	0.00429569	0.0757945	0.107739	0.134813	0.194607	0.00522742	0.00711614	0.00458737	0.313433
MYLK2	0	0	0	0	0	0	0	0	0	0	0	0	0	0.0150834	0	0	0	0	0	0.0145802	0.0164584	0	0	0	0.673292	0	0	0	0.0169514	0.0163927	0.0396504	0.0200977	0	0.0307013	0	0.156793
FOXS1	0	0	0	0	0.0046329	0	0	0.00538876	0	0	0.00229431	0	0	0	0.00352166	0	0	0	0.00174813	0.00282355	0	0.00316146	0	0	0.963215	0.00147697	0	0.00490947	0.00124054	0	0.00254446	0.00304316	0	0	0	0
DUSP15	0.0152017	0.0111691	0.0300156	0.0196223	0.0204772	0.0167402	0.00714097	0.00858256	0.0232546	0.00972242	0.0143844	0.0362376	0.0602026	0.0525759	0.0488731	0.0370671	0.0266564	0.10827	0.0302691	0.0237452	0.0359423	0.0318485	0.0335611	0.020156	0.00664813	0.0123768	0.026981	0.0725512	0.0115416	0.0193087	0.0104898	0.0144606	0.0333977	0.0289828	0.0335327	0.00801355
TTLL9	0.0146181	0.0481068	0.025239	0.0153491	0.0130553	0.0580135	0	0	0	0	0.014001	0.0257953	0.0548736	0.0403274	0.0154254	0.106111	0	0	0.0467561	0.0267348	0.0127072	0.102496	0.0745416	0.0277707	0	0.00402406	0.0601895	0	0	0.0260284	0.0216996	0	0.0310524	0.0186042	0.11648	0
PDRG1	0.0240892	0.0294432	0.0325459	0.0174329	0.0197559	0.0227526	0.0200091	0.0211363	0.0206283	0.0216179	0.03209	0.0317232	0.0411711	0.0368284	0.0367827	0.0439638	0.0283213	0.0380129	0.0315666	0.0240524	0.0324041	0.0415115	0.0339678	0.0227375	0.0217788	0.0222468	0.022738	0.0231144	0.0209531	0.0256591	0.0269307	0.0157018	0.0280161	0.0322221	0.0399334	0.0161613
XKR7	0.0413357	0.0615457	0.0669759	0.0473495	0.0301794	0.0100809	0.0039177	0.0444398	0.025871	0.0201433	0.0502573	0.0377236	0.0495845	0.0466024	0.0419266	0.0369022	0.0292958	0	0.048205	0.0422369	0.0447925	0.0398837	0.0579788	0.0232269	0.00250183	0.018138	0.00929924	0	0.00740456	0.0078465	0.0153364	0.00263447	0.00657237	0.0120174	0.0110434	0.0067508
CCM2L	0	0	0	0	0	0	0	0	0	0	0.0532501	0	0.0295034	0.0780551	0	0	0	0	0	0	0	0.0487846	0	0	0.766561	0	0.0238453	0	0	0	0	0	0	0	0	0
HCK	0	0.00325207	0	0.00290608	0	0	0	0	0	0	0.00228118	0	0	0	0	0	0	0	0	0	0	0.00242809	0	0	0.983107	0.000921885	0.00062664	0	0	0	0.00447677	0	0	0	0	0
TM9SF4	0.0300408	0.0294453	0.0361528	0.0242251	0.0183687	0.0267016	0.0246754	0.024848	0.0237206	0.0456591	0.0283415	0.0189456	0.0203278	0.0261854	0.0314614	0.0357941	0.0129237	0.0310031	0.0210242	0.0167109	0.0292802	0.03118	0.0281888	0.0279401	0.032115	0.018087	0.0361915	0.0380087	0.0195124	0.0310124	0.0214893	0.0183859	0.0436907	0.0369746	0.0480467	0.0133413
PLAGL2	0.0223662	0.0403625	0.0220283	0.0112629	0.0132676	0.0291588	0.035053	0.00724389	0.0461343	0.0140033	0.0197711	0.0296614	0.0314567	0.0171457	0.0198774	0.0294227	0.0335104	0.0401377	0.0248739	0.0258408	0.0200383	0.0207448	0.0282084	0.0147242	0.017299	0.0291179	0.0244737	0.0479448	0.0442465	0.0357715	0.033668	0.0412668	0.0290433	0.0321764	0.0362155	0.0324825
POFUT1	0.0220979	0.029019	0.00495614	0.0183387	0.0155954	0.0341006	0.0189157	0.0333706	0.0114311	0.0420897	0.028961	0.0162913	0.0284334	0.0208744	0.0198868	0.041385	0.0128991	0	0.0267968	0.0167801	0.0172534	0.0324581	0.024662	0.0219848	0.0664738	0.0253973	0.0396449	0.0734887	0.0256937	0.0386611	0.020538	0.0177898	0.035635	0.0501982	0.0507344	0.0171637
KIF3B	0.029371	0.0295258	0.0323682	0.0244423	0.0243548	0.0303908	0.00775476	0.0100864	0.0151098	0.0252672	0.0241798	0.0455954	0.0460261	0.0517028	0.0424354	0.0499419	0.0401918	0.0475483	0.0195462	0.0213364	0.0662657	0.0389802	0.0203615	0.0581778	0.0124538	0.014481	0.0156911	0.0239255	0.0143632	0.0152853	0.0176999	0.0105452	0.0145189	0.0286881	0.0164608	0.0149268
ASXL1	0.0174814	0.017759	0.0251958	0.0184949	0.0251253	0.020098	0.0195653	0.0236473	0.0190804	0.00847417	0.018923	0.0294016	0.0311523	0.0328172	0.0290568	0.0279097	0.0247285	0.0596809	0.0228184	0.0176506	0.0394363	0.0227053	0.019937	0.0134175	0.0167665	0.0253534	0.0213616	0.0292541	0.024668	0.0328223	0.0502965	0.0330959	0.0247814	0.0360452	0.0348455	0.0861529
C20orf112	0.0310382	0.0296547	0.0349547	0.028215	0.0205992	0.0272837	0.019479	0.0187286	0.0132887	0.0291678	0.034348	0.0365872	0.0468092	0.0414248	0.0387946	0.0438555	0.034819	0.039514	0.036647	0.0367676	0.0349212	0.0392939	0.0401297	0.05293	0.0144416	0.0148549	0.0166265	0.0244674	0.00744514	0.0109598	0.0121557	0.0148701	0.0150279	0.0169633	0.0218526	0.0210839
RP11-410N8.3	0	0	0	0	0	0	0	0	0	0	0	0	0	0	0	0.0833562	0	0	0	0	0.184	0	0	0	0	0	0.0230648	0	0	0.0226949	0	0	0.52831	0	0.158575	0
COMMD7	0.0243973	0.0252977	0.0253686	0.0304071	0.0276202	0.0261118	0.0319214	0.0284815	0.031137	0.0316623	0.0299777	0.0289136	0.0293612	0.0236345	0.0219558	0.0285999	0.034701	0.0123905	0.0247008	0.0261182	0.0259665	0.0260882	0.022791	0.0302154	0.0262633	0.0282865	0.0255013	0.0397691	0.027869	0.0287502	0.0262591	0.0296896	0.0305424	0.0294247	0.0336407	0.0261848
DNMT3B	0.0282088	0.0315143	0.0393412	0.0249684	0.0279	0.0121836	0.00389642	0.00625841	0.0249759	0.0206926	0.0409246	0.0358168	0.0343326	0.015356	0.0254309	0.0426625	0.0257729	0.017608	0.0710474	0.0395969	0.0386235	0.0610461	0.0891188	0.0438809	0.0025756	0.0211775	0.00740607	0.014113	0.0191637	0.0195115	0.0133101	0.0304529	0.00990489	0.00635093	0.0156521	0.0392243
MAPRE1	0.0246109	0.0242172	0.0228649	0.0260003	0.0279005	0.0275073	0.0288664	0.032858	0.0305068	0.0275506	0.0232747	0.0276608	0.0237946	0.0271889	0.0210503	0.0216371	0.0313965	0.0327675	0.0241835	0.0238988	0.0333732	0.0233165	0.0190929	0.0260375	0.0214415	0.0345658	0.0253903	0.0334444	0.0352161	0.0344467	0.0313609	0.0346557	0.023914	0.0269896	0.0284574	0.0385619
RP5-1085F17.3	0.0464314	0.0395535	0.0349092	0.0338219	0.0244057	0.0195821	0.0158909	0.0239263	0.0309164	0.0446462	0.0459787	0.029568	0.0285831	0.0159719	0.0183316	0.0394304	0.0293472	0.0165236	0.0358563	0.0323863	0.0169859	0.0300921	0.0501977	0.0569476	0.0168538	0.031353	0.0191786	0.0142704	0.0199266	0.0139578	0.012686	0.0305863	0.0158769	0.0141747	0.0123974	0.0384545
CDK5RAP1	0.0241704	0.0306894	0.0189984	0.020219	0.0189	0.0241653	0.0235855	0.0217058	0.033797	0.0270403	0.0339668	0.033679	0.0285683	0.0346178	0.0315361	0.0358447	0.0227664	0	0.0285653	0.0226376	0.0350142	0.0345081	0.0314174	0.0325964	0.0198546	0.0261404	0.0237661	0.03746	0.0308193	0.0364066	0.0226428	0.0295703	0.0336421	0.0283648	0.0348616	0.0274822
SNTA1	0	0.0106106	0.0303313	0	0.0035483	0.00951925	0.0215875	0.0314838	0.0186309	0	0.00286506	0.0146155	0.00584493	0.0113985	0.0297067	0.0270636	0.0225037	0	0.0114189	0.00671949	0.0246281	0.00424106	0	0	0.0449238	0.00703001	0.0515482	0.0535416	0.0394818	0.0734154	0.032542	0.0110907	0.0823526	0.168991	0.106944	0.0414213
CBFA2T2	0.0380093	0.0465256	0.031516	0.0300056	0.0285353	0.048798	0.0238131	0.0330851	0.027302	0.0437864	0.0413467	0.0311166	0.042542	0.0256256	0.0407291	0.044432	0.0298583	0.00871566	0.0283748	0.0271558	0.0300668	0.0305815	0.0359257	0.0268429	0.0125444	0.0270918	0.0156322	0.0162645	0.017518	0.0146797	0.0148345	0.0272483	0.0125328	0.0157967	0.0125354	0.018632
NECAB3	0.00919741	0.0184043	0.0148316	0.0203117	0.0376325	0.0430737	0.0364281	0.0187587	0.0150919	0.0432689	0.0115633	0.0351627	0.0233465	0.00713724	0.0215402	0.0359788	0.0349436	0	0.0142086	0.0205949	0.0308957	0.0114056	0.0114169	0.014118	0.0382997	0.0168971	0.0535495	0.0222371	0.0311435	0.0211555	0.0219084	0.0276946	0.082601	0.0611888	0.0770585	0.0169556
E2F1	0.0010489	0.00187707	0.00093729	0.000988703	0.00947845	0.0835486	0.167879	0.11586	0.152499	0.00542507	0.00289582	0.0031502	0.00299616	0.003631	0.0023335	0.00299007	0.005242	0	0.00206238	0.00197093	0.00245657	0.00415928	0	0.00194714	0.0138212	0.0690327	0.0766179	0.017518	0.0750682	0.03815	0.0218368	0.011293	0.0274396	0.0476765	0.0235177	0.00265136
PXMP4	0.0123182	0.0119529	0.0303224	0.0114491	0.0177522	0.0174753	0.0207729	0.0356717	0.0212782	0.0145165	0.0131229	0.0402272	0.0343536	0.0306827	0.0161075	0.0414764	0.0194853	0.0922694	0.0157069	0.0110963	0.040846	0.0218052	0.00755171	0.035278	0.0709747	0.0224663	0.0241498	0.00945699	0.0321377	0.0460122	0.0172188	0.0306649	0.0309375	0.0345815	0.0337678	0.0341133
ZNF341	0.0325203	0.0305856	0.0628716	0.00537438	0.0339287	0.0119506	0	0.0111152	0.0555658	0	0.0184704	0.0369129	0.031977	0.0302605	0.0659986	0.0275984	0.0416928	0	0.0236768	0.0163404	0.0511045	0.0453412	0.0408338	0.0607828	0	0.0122755	0.0306729	0.0135853	0.0297069	0.0272364	0.0106921	0.0286072	0.00683376	0.0637398	0.027885	0.0138628
CHMP4B	0.0133456	0.0148727	0.0201233	0.0160154	0.0221679	0.0259713	0.022172	0.0219641	0.0277634	0.0159907	0.0183832	0.0283794	0.0301446	0.0293698	0.0274598	0.0255092	0.0229616	0.0111218	0.0173178	0.0158584	0.0265909	0.0237351	0.0139051	0.0173175	0.0384707	0.0176282	0.0321598	0.0654805	0.0233573	0.0364218	0.0412634	0.0189034	0.0474586	0.077133	0.0765233	0.0167594
RP5-1125A11.1	0	0.0164524	0.0100452	0	0.0636081	0.0205444	0.0177277	0.0389659	0	0.0728354	0	0.00579951	0.0475346	0.00300336	0.0223917	0	0	0.194201	0.0191959	0.00339542	0.0260284	0.0121136	0	0.0222844	0.090749	0.0498409	0.0153042	0	0.0345567	0.0418639	0.00546388	0.0449286	0.0612964	0.0159927	0.0375166	0.00636042
RALY	0.0231478	0.0200476	0.0201179	0.0256644	0.0333145	0.0270181	0.0328671	0.0399881	0.0367212	0.0344266	0.022809	0.0270317	0.0254074	0.0225945	0.0228033	0.0222548	0.0319177	0.031132	0.0269264	0.0265181	0.0181847	0.0258824	0.022388	0.0200343	0.0219436	0.0402089	0.0248379	0.0260533	0.0437222	0.0337801	0.0297264	0.0344166	0.0234498	0.0247641	0.0303064	0.0275931
EIF2S2	0.0219282	0.0240232	0.0252608	0.0175442	0.0195974	0.0266954	0.031025	0.0223719	0.0252482	0.0249824	0.0225281	0.0280936	0.026892	0.0300902	0.0278545	0.0259628	0.0234995	0.0344793	0.0227388	0.0198681	0.0295598	0.0250097	0.0211556	0.0270954	0.0353428	0.0275686	0.0321193	0.0332588	0.0366495	0.035962	0.0386239	0.0254816	0.033097	0.0399644	0.0343702	0.0240579
ASIP	0	0	0	0	0	0	0.0926873	0	0	0	0	0	0	0	0	0	0	0	0	0	0	0	0	0	0.763841	0	0	0	0	0	0	0	0	0.0757236	0.0677477	0
AHCY	0.00753738	0.00933508	0.0103299	0.0132568	0.0205086	0.0399673	0.0709704	0.0317647	0.0368234	0.0149725	0.0109356	0.0141202	0.0137888	0.022576	0.0166856	0.0105701	0.0155111	0.0318408	0.00959817	0.0100806	0.0164011	0.0111161	0.0058347	0.00839301	0.0210394	0.0174474	0.0757448	0.0464747	0.0660832	0.0701057	0.0303808	0.023723	0.0547435	0.0644803	0.0559648	0.0208943
ITCH	0.0254528	0.0287518	0.0228847	0.0333013	0.0333376	0.0243678	0.0180907	0.0153291	0.0191147	0.0172603	0.0304074	0.0261308	0.0289623	0.0228545	0.0226218	0.0315745	0.0257094	0.0218244	0.0258437	0.0349594	0.0364615	0.0249924	0.0402335	0.0442718	0.0283519	0.0308623	0.0254717	0.0259135	0.030757	0.0266019	0.0315828	0.0270489	0.0366111	0.0246574	0.0277288	0.0296749
DYNLRB1	0.0277286	0.0239015	0.0294447	0.027608	0.0277921	0.0280512	0.0245149	0.0315545	0.0250697	0.0315286	0.0273843	0.0292007	0.0298069	0.0285609	0.0281361	0.0270997	0.0282362	0.0489116	0.0295546	0.0268844	0.0325412	0.0310935	0.0230654	0.03092	0.0251211	0.0253482	0.021288	0.0301045	0.0234025	0.0211598	0.0300322	0.0236334	0.0252736	0.0224241	0.028468	0.025155
MAP1LC3A	0.0237192	0.0234707	0.041461	0.0191531	0.0150531	0.0147632	0.0101731	0.0225715	0.0146965	0.0190985	0.0322775	0.0417397	0.0297789	0.0539269	0.0504102	0.0405439	0.022213	0.0726895	0.0254565	0.0158113	0.065053	0.0493559	0.0187868	0.0452592	0.0550845	0.0122798	0.0121809	0.0340277	0.00887854	0.0104972	0.0104609	0.00883975	0.0179223	0.0184501	0.0352056	0.00871029
PIGU	0.0228353	0.0244965	0.0242197	0.023014	0.0195643	0.0230589	0.029328	0.021653	0.0267625	0.0257689	0.0238415	0.0310097	0.0321633	0.0321256	0.0327579	0.0248244	0.0251889	0.00366198	0.0256425	0.0214639	0.0273103	0.0331863	0.0276455	0.0363143	0.020245	0.0294868	0.0367142	0.031692	0.0328633	0.0380367	0.0196699	0.0225903	0.0452295	0.0345699	0.0510208	0.0200447
NCOA6	0.0358852	0.0264998	0.0309354	0.0274734	0.0262684	0.0187589	0.0156286	0.0218494	0.0232928	0.0290298	0.029693	0.0342223	0.0398062	0.0367915	0.0319119	0.0379421	0.0426365	0.0104042	0.0346628	0.0312567	0.042578	0.0373024	0.0285594	0.0380285	0.0178722	0.028853	0.0179938	0.0211581	0.0217458	0.0232017	0.021734	0.0266163	0.0225064	0.0205684	0.0206858	0.0256472
TP53INP2	0.0256379	0.0252611	0.0275394	0.0209573	0.0380177	0.0254913	0.0058128	0.0407311	0.0408805	0.0224778	0.0437318	0.039348	0.0430195	0.0243885	0.0345744	0.0424247	0.0559935	0	0.0474265	0.056013	0.027736	0.0340349	0.0712619	0.0568781	0.00816658	0.0167223	0.00374111	0.00670514	0.01034	0.00528464	0.0111191	0.0320307	0.00618609	0.00572292	0.00628792	0.0380558
GGT7	0.0337131	0.0378691	0.0315011	0.0302608	0.0159955	0.01618	0.0196623	0.0330502	0.0322346	0.0206788	0.0352788	0.037601	0.0385311	0.0311113	0.0348659	0.0324904	0.0275245	0.0355877	0.0313348	0.0287014	0.040323	0.0470632	0.0393708	0.0309421	0.00767401	0.0219372	0.0183574	0.027457	0.0191278	0.0179536	0.0124435	0.0184159	0.0243979	0.0262976	0.0257025	0.0183637
ACSS2	0.0248412	0.0308675	0.0198792	0.00997322	0.0112333	0.0310291	0.0296471	0.0530741	0.00962207	0.0538848	0.0183197	0.0111783	0.0178023	0.00950284	0.0333942	0.0276844	0.00588907	0.0618024	0.0137177	0.0260528	0.0132863	0.0181022	0.00655777	0.0042779	0.0536914	0.0242555	0.0423187	0.0320974	0.0289707	0.0349779	0.025087	0.0211851	0.0524026	0.0462624	0.0874975	0.00963444
GSS	0.0128477	0.0187351	0.0251532	0.0141247	0.020741	0.0166992	0.0292425	0.0164696	0.0276509	0.014305	0.0164308	0.0377444	0.0263178	0.0280577	0.0402379	0.0274351	0.0150685	0.0485828	0.012743	0.0141497	0.0354998	0.0283997	0.0108745	0.0263677	0.0339942	0.0203425	0.0256506	0.0417804	0.0394825	0.0409684	0.0383403	0.0285654	0.0411286	0.0392934	0.0491337	0.0374418
MYH7B	0.0397066	0.0580764	0.0266421	0.0054901	0.00292444	0.0220245	0.00778811	0.00937122	0.046106	0	0.0817619	0.0216594	0.0176278	0.0368437	0.019433	0.0601813	0.00455806	0	0.066932	0.0286937	0.0139904	0.0356016	0.0811496	0.0450206	0.079615	0.00585533	0.00935047	0.0739661	0.0101737	0.00505264	0	0.0100163	0.0174935	0.0523607	0	0.0045337
TRPC4AP	0.0345839	0.0340074	0.0317021	0.0284998	0.0314772	0.0267139	0.0212604	0.0289713	0.0263419	0.0299296	0.0334191	0.0303658	0.0386496	0.0258498	0.0254541	0.025869	0.0348769	0.0230124	0.0323438	0.0313629	0.031466	0.0399575	0.0349155	0.0350394	0.0225593	0.0226185	0.0184945	0.0300207	0.0194303	0.0205119	0.0256944	0.0209528	0.0221577	0.0179933	0.0269022	0.0165953
EDEM2	0.0176378	0.0240955	0.0208024	0.0256272	0.0220978	0.0233709	0.0203926	0.0299968	0.0108248	0.0453608	0.0231383	0.0295044	0.0325269	0.0252548	0.0287664	0.0296152	0.0195831	0.0344513	0.0277165	0.0234178	0.0199342	0.0270936	0.017429	0.0227281	0.0899824	0.0247133	0.0302966	0.0280105	0.0267765	0.0328023	0.0223005	0.0258601	0.0321947	0.0175324	0.0402321	0.0279324
PROCR	0	0	0	0	0	0	0	0	0	0	0	0	0	0.00550736	0	0	0	0	0.00119084	0	0.00654769	0	0	0	0.899927	0	0.0106638	0	0.00226364	0	0	0.00242764	0.00334323	0.0108599	0.057269	0
MMP24-AS1	0.0248497	0.0239977	0.0290137	0.0263654	0.0315286	0.026362	0.0155882	0.024765	0.0286262	0.0270118	0.0219195	0.0327094	0.025667	0.0283785	0.0275624	0.0229779	0.0366524	0.0191536	0.027104	0.0329235	0.0342773	0.0353603	0.0272326	0.0344456	0.0687928	0.0205525	0.0238132	0.030126	0.0199653	0.0188384	0.0161942	0.0152107	0.0424239	0.0212995	0.0433914	0.0149198
MMP24	0.019349	0.0187937	0.0347324	0.0130869	0.0120783	0	0.0153963	0	0.0372839	0.0227944	0.0487525	0.0390384	0.0686955	0.0287747	0.0367484	0.0383638	0.0144639	0.0901465	0.0607572	0.0198057	0.0629867	0.0374204	0.0485706	0.0729575	0.00512401	0.0181071	0.00334796	0.0141156	0.0209681	0.0089727	0.00701523	0.0177729	0.00487495	0.0148907	0.0175447	0.0262694
EIF6	0.0236182	0.0231466	0.0295067	0.0257601	0.0252721	0.0293734	0.0257453	0.0251035	0.0246702	0.0264728	0.0268942	0.0255203	0.025365	0.0287279	0.0275051	0.0288574	0.0261512	0.030734	0.029829	0.0233179	0.0240633	0.0274031	0.0247368	0.0275322	0.0288764	0.0273423	0.0300154	0.0386954	0.0278241	0.0298939	0.0309279	0.0271676	0.0325941	0.0298416	0.03561	0.025905
UQCC1	0.0221758	0.0281883	0.0278702	0.028402	0.0326626	0.0329589	0.0287724	0.0239876	0.0254781	0.0311969	0.033102	0.0278834	0.0302383	0.0377684	0.0284232	0.0267545	0.017759	0.0218902	0.0302538	0.021673	0.0317509	0.0375779	0.0222999	0.0234315	0.0179236	0.0183611	0.0322827	0.0387157	0.023785	0.0284605	0.020885	0.0178091	0.0319962	0.041838	0.0324246	0.0230197
CEP250	0.0248617	0.031788	0.0251956	0.027909	0.016823	0.0229407	0.0284978	0.038544	0.0346531	0.0357135	0.0233412	0.0449124	0.0314954	0.0392908	0.0358426	0.0290618	0.028936	0	0.0277281	0.0310495	0.0327181	0.0331395	0.0315361	0.0273905	0.0179915	0.0374139	0.0279874	0.0125191	0.031154	0.0256006	0.0217129	0.0342858	0.020895	0.0182816	0.0197139	0.029076
RP3-477O4.14	0	0	0	0	0	0	0	0	0	0	0	0	0	0	0	0	0	0	0	0	0	0	0	0	0.961319	0	0.00460349	0	0	0	0	0	0.0340774	0	0	0
RP3-477O4.16	0.0730418	0.0671788	0.0718696	0.0691851	0.0180457	0.0116835	0.0140998	0.0408448	0	0	0.0440111	0.0530941	0.0692185	0.0377389	0.0344116	0.0234585	0.0130671	0	0.0461714	0.0466285	0.0250972	0.0613869	0.0157626	0.0103382	0	0.0188193	0.00531663	0	0.00687701	0.0203624	0.00788895	0.0273181	0	0.0305002	0	0.0365837
ERGIC3	0.0317853	0.0280453	0.0274387	0.0310677	0.0283375	0.028524	0.022143	0.0205832	0.0191054	0.0275774	0.0255339	0.0273179	0.0243782	0.024711	0.0273372	0.0258382	0.0246015	0.0269145	0.0250505	0.0278199	0.0237263	0.0241088	0.0250004	0.0289215	0.0251269	0.0205442	0.0369233	0.0407066	0.0194539	0.0277405	0.0293391	0.0223187	0.0469488	0.034131	0.0457488	0.0251509
SPAG4	0	0	0	0	0	0	0.231472	0	0	0	0	0	0	0	0.0778461	0	0	0	0	0	0.028027	0.037079	0	0	0.538792	0.0233397	0	0	0.0278725	0	0	0	0	0	0	0.0355721
CPNE1	0.0194622	0.0167507	0.0191368	0.0234897	0.0328474	0.0303513	0.0298324	0.0241987	0.0364351	0.0155745	0.0267374	0.0237584	0.0234741	0.019089	0.0185291	0.029629	0.0258698	0.0167137	0.0244829	0.0252424	0.0255775	0.0216489	0.0228516	0.0308453	0.0275199	0.0314016	0.0334363	0.042207	0.0309731	0.0317535	0.0320273	0.0337261	0.0404689	0.0377926	0.0511875	0.024978
RBM12	0.0219978	0.0263786	0.0262318	0.0227225	0.0348863	0.0289392	0.0318998	0.0326943	0.0323186	0.0234156	0.0296046	0.0248149	0.0301423	0.0295985	0.0233804	0.0219792	0.0325554	0.0127038	0.0325108	0.0287028	0.0328649	0.0261563	0.0306485	0.0339792	0.00849801	0.0269603	0.0293726	0.0253046	0.0230335	0.030119	0.0425755	0.0253238	0.0266797	0.0312269	0.0215662	0.0382138
NFS1	0.0186375	0.0277657	0.0308459	0.0151909	0.0175466	0.0147409	0.0143729	0.00776654	0.0246422	0	0.021895	0.0515705	0.0498955	0.0615781	0.0527857	0.0466848	0.0203094	0.0549702	0.0230283	0.0219712	0.0433065	0.0357259	0.0203102	0.0254097	0.0295553	0.0205917	0.0212488	0.0227489	0.0249255	0.0258059	0.0213115	0.0255291	0.0270472	0.0220678	0.0290508	0.0291677
ROMO1	0.0201468	0.0166364	0.0211589	0.0214627	0.0324518	0.0358688	0.036779	0.0341773	0.0395668	0.0268846	0.0202128	0.0242483	0.0239575	0.0210742	0.0182887	0.0200694	0.0317061	0.0412141	0.0247848	0.0230763	0.0229261	0.0248796	0.0204103	0.0233334	0.0357373	0.0285927	0.0321544	0.0280437	0.0374991	0.0329433	0.0326966	0.0276585	0.032623	0.0301752	0.0328068	0.0237546
RBM39	0.0270238	0.0300678	0.0283994	0.0259332	0.0270021	0.028469	0.0257729	0.0277188	0.0255554	0.0251273	0.0295196	0.0301004	0.0297433	0.0280035	0.0279904	0.032868	0.0291307	0.019326	0.0279629	0.0264216	0.0310857	0.0296463	0.0289524	0.0277088	0.0198428	0.0278985	0.0266608	0.0252772	0.0279349	0.02792	0.0328105	0.0227759	0.0294901	0.0310792	0.0305506	0.0282304
PHF20	0.038517	0.0419474	0.0383282	0.0284838	0.0218338	0.0221024	0.0250002	0.0255356	0.0210129	0.0342006	0.0424304	0.0283155	0.0348528	0.0355093	0.027095	0.02961	0.0264292	0.022618	0.0337621	0.0259107	0.0250001	0.0309213	0.0344181	0.0310781	0.0210015	0.030074	0.0195209	0.0221019	0.023065	0.0231601	0.020642	0.0266549	0.0189585	0.0215511	0.0205551	0.0278028
SCAND1	0.0240663	0.0221035	0.0279709	0.0259536	0.0317497	0.0386549	0.029373	0.0307011	0.0299206	0.0338532	0.0249697	0.0267642	0.0327484	0.0227997	0.0271274	0.0250622	0.0314166	0.027407	0.0268983	0.023743	0.0260517	0.0299236	0.0213226	0.0253629	0.0248133	0.0269956	0.0275047	0.0309994	0.0273078	0.0230651	0.0310812	0.0285097	0.0305389	0.026508	0.0290094	0.0277229
LINC00657	0.0258777	0.0279012	0.0334229	0.0215712	0.023977	0.0249174	0.0139976	0.0176299	0.0181923	0.0240373	0.0262515	0.0342627	0.0361727	0.0344106	0.0287236	0.0298978	0.0335027	0.0311971	0.0244783	0.0212727	0.0523995	0.0372474	0.0211007	0.0402343	0.0229401	0.018386	0.0252255	0.0418494	0.015152	0.0219281	0.0272484	0.0177913	0.0376834	0.0386691	0.029105	0.0213457
EPB41L1	0.0130627	0.0211184	0.0481875	0.00946568	0.0198753	0.0109541	0.00426403	0.0231276	0.0217739	0.00348084	0.0255478	0.0405498	0.0253671	0.0648142	0.0565154	0.0402367	0.0199938	0.0531454	0.0243613	0.016956	0.0940497	0.0641228	0.0116328	0.0401127	0.0403662	0.0164155	0.0157082	0.036394	0.0157616	0.0150384	0.0171879	0.0131677	0.02778	0.0136712	0.0177088	0.0180851
AAR2	0.0274226	0.0301942	0.0383513	0.0178691	0.0293659	0.03438	0.0215224	0.0229817	0.0240506	0.0352623	0.0304126	0.028945	0.0241579	0.0325119	0.0263229	0.0304923	0.0255966	0.0105918	0.0238054	0.0202334	0.030649	0.0347952	0.0267784	0.0306073	0.0117899	0.0211554	0.028452	0.0353945	0.028808	0.0288185	0.0284741	0.0193837	0.0429753	0.028502	0.0380762	0.0308703
DLGAP4	0.034619	0.0344659	0.0338644	0.0341517	0.0341416	0.0267486	0.0116229	0.0260569	0.0196976	0.035882	0.037938	0.0405343	0.0504693	0.0375485	0.0411712	0.0381912	0.04538	0.0386318	0.0363427	0.035006	0.0336223	0.0340155	0.0376759	0.032379	0.00865988	0.0194948	0.013313	0.0132621	0.0107649	0.00770617	0.016855	0.0175607	0.0126971	0.013254	0.014966	0.0213101
MYL9	0	0	0	0.00473881	0.00551733	0.00528432	0.00409735	0.022238	0.00750691	0	0.00506165	0	0	0	0.00499606	0	0.00780111	0	0.00174998	0.00295835	0	0	0	0	0.561335	0.00856452	0.0370545	0	0.0122774	0.032094	0.0359233	0.0154841	0.0614156	0.0524613	0.0774312	0.0340096
TGIF2	0.0167289	0.0165509	0.00420112	0.0229053	0.0326128	0.0534844	0.0595232	0.0234672	0.0423943	0.0103048	0.0100645	0.00858924	0.00905233	0.00760485	0.0143053	0.00422348	0.0167763	0.0131839	0.0064368	0.0102076	0.00150829	0.0050051	0.0130976	0.00623882	0.0208595	0.0244999	0.0664443	0.0158449	0.0371319	0.0582399	0.0582295	0.0350748	0.0659801	0.0812727	0.0757553	0.0522
C20orf24	0.0193447	0.0198907	0.0231138	0.017348	0.0204231	0.0256818	0.0365477	0.026805	0.0298265	0.025987	0.0215911	0.0245843	0.0225981	0.0232059	0.0218621	0.0228751	0.0235977	0.0299552	0.0223027	0.01875	0.0281219	0.0245293	0.0209746	0.0263976	0.0494725	0.0302988	0.0290139	0.0393764	0.042216	0.0405836	0.0392146	0.0278728	0.0308804	0.0352689	0.0355046	0.0239839
NDRG3	0.0272669	0.0268012	0.0309762	0.0283764	0.0300322	0.0201874	0.0174204	0.0223259	0.0220343	0.0321251	0.0227545	0.0257907	0.0281198	0.0290617	0.0309023	0.0267121	0.0283896	0.0413438	0.0290954	0.0277066	0.03537	0.032355	0.0268689	0.0371989	0.0268996	0.0277614	0.0196775	0.0419733	0.0219998	0.0232009	0.0258052	0.0320225	0.0268073	0.0229945	0.023803	0.0278397
DSN1	0.00347825	0.00273951	0.00445865	0.00342172	0.0110635	0.0177777	0.0801427	0.0874418	0.0686456	0.024195	0.00759571	0.00441509	0.00490449	0.00294466	0.00333525	0.00236001	0.0124826	0.0037053	0.00411714	0.00264986	0.00328832	0.00443729	0.00342614	0.00418053	0.0195119	0.10412	0.0531719	0.0425178	0.112035	0.0957467	0.013439	0.062481	0.029772	0.053838	0.0249225	0.0212375
SOGA1	0.0252122	0.0315493	0.0243039	0.0243085	0.0237273	0.018522	0.0265788	0.0159159	0.0330781	0.020533	0.0317333	0.0263714	0.0397753	0.0363029	0.0372663	0.0371047	0.0325094	0.0226921	0.0313511	0.0299038	0.0291276	0.0297598	0.0312762	0.0403889	0.0113818	0.0270714	0.0159857	0.0384431	0.0211094	0.0250101	0.0277707	0.0261278	0.0156154	0.0171292	0.013756	0.0613076
SAMHD1	0.0119742	0.0168525	0.025793	0.0130495	0.0172284	0.0220789	0.0346165	0.0477105	0.0248068	0.0507032	0.0153738	0.0248784	0.0188522	0.0253984	0.0348535	0.0119305	0.0242298	0.0375459	0.0144856	0.0203245	0.0452701	0.0236594	0.0278815	0.0275711	0.138713	0.0181203	0.0230277	0.0239931	0.0311951	0.0274076	0.00983387	0.0299579	0.0203816	0.0251991	0.013531	0.0215717
RBL1	0.0181087	0.0144949	0.0188513	0.0169776	0.0233907	0.0385286	0.0879368	0.0428842	0.0541607	0.0231168	0.0172829	0.0107302	0.00819431	0.0149775	0.0133377	0.0228515	0.0129763	0	0.0155445	0.0150574	0.0161856	0.0163707	0.0145402	0.0107746	0.00886215	0.0728807	0.0506935	0.0233303	0.0632999	0.0650063	0.025845	0.0421207	0.0262971	0.0539049	0.0151453	0.0253407
MROH8	0.0224972	0.0214847	0.00579362	0.0161453	0.045308	0.0369932	0.0982055	0.03268	0.072118	0	0	0	0.0261927	0.0156014	0.0284521	0.0409096	0.0237086	0	0.0091857	0.0484234	0.0411445	0.0131622	0.00991466	0	0.0324195	0.00837972	0.0334702	0	0.0575886	0.0552291	0.0272961	0.0207064	0.0337572	0.041908	0.0679708	0.0133542
RPN2	0.0173999	0.0179309	0.0192203	0.0144324	0.0152364	0.0418456	0.0478253	0.0288291	0.0244493	0.0180956	0.0175023	0.018899	0.0206652	0.0242456	0.0250411	0.0260724	0.0172399	0.0211668	0.0164225	0.0139209	0.0295617	0.0225454	0.0184672	0.0234898	0.0427813	0.0281569	0.0500398	0.0396616	0.0390325	0.0490229	0.0311524	0.0244523	0.0445123	0.0436974	0.0473135	0.0196727
GHRH	0	0	0	0.0366454	0	0.221875	0.135812	0	0	0	0	0.0117964	0.0105422	0	0	0	0.0206851	0	0	0	0.039803	0.00741001	0	0	0	0	0.12858	0	0.011504	0.0456765	0.0422747	0	0.0420544	0.0237334	0.221607	0
MANBAL	0.0193085	0.0222166	0.0267637	0.021088	0.0211812	0.0282622	0.0320341	0.0270335	0.0272018	0.0249161	0.0209719	0.0245422	0.0244634	0.0270171	0.019648	0.0309983	0.0200696	0.0307894	0.0215186	0.0166188	0.0261569	0.024942	0.019509	0.0280891	0.0150729	0.0210496	0.0388416	0.0494416	0.0288534	0.0381191	0.0375734	0.0213102	0.0465488	0.0437497	0.0478874	0.0262123
SRC	0.029526	0.0324007	0.0328261	0.0261591	0.0218057	0.0395514	0.0347309	0.0301376	0.0210111	0.0224209	0.0333675	0.0398424	0.0467978	0.0327779	0.038389	0.0477658	0.0349089	0.00598007	0.0330051	0.0258941	0.0338916	0.0319237	0.0352491	0.0228995	0.00954138	0.0179204	0.027599	0.0273082	0.0133461	0.0144557	0.0204143	0.0181452	0.0192877	0.0322116	0.0249927	0.0215158
BLCAP	0.0182523	0.0211771	0.0414207	0.0141469	0.0157122	0.0202644	0.0120063	0.0109579	0.0107314	0.0215436	0.0225247	0.0507869	0.0511893	0.0532085	0.054042	0.0655857	0.0160592	0.0403562	0.0210227	0.0158173	0.104874	0.0403104	0.0176877	0.0446542	0.017823	0.00925512	0.0206711	0.0183376	0.00724554	0.0157618	0.0168358	0.00864565	0.035322	0.0261371	0.0303404	0.0092935
NNAT	0.0144182	0.0146504	0.0265638	0.0151941	0.0228603	0.0464081	0.0588377	0.0289564	0.0356248	0.0198166	0.0201958	0.0419424	0.0420788	0.0324827	0.0412416	0.0465953	0.020891	0.0249769	0.0213468	0.0188681	0.0606974	0.02912	0.0204052	0.0259647	0.00549715	0.0167071	0.0516751	0.0107014	0.0279699	0.025208	0.0199669	0.0170133	0.0333939	0.0239584	0.0218562	0.0159157
CTNNBL1	0.0222092	0.0217063	0.0211379	0.0190217	0.029721	0.0447744	0.0441573	0.035745	0.0394876	0.0382748	0.0271778	0.0230675	0.0320153	0.0220771	0.0280805	0.0232814	0.0264237	0.0277193	0.0247285	0.0228786	0.0194164	0.0247002	0.0240644	0.0214484	0.0199625	0.0294446	0.0275519	0.0201351	0.0425349	0.0278147	0.0306289	0.0370722	0.0210076	0.0246468	0.0199408	0.0359457
VSTM2L	0.00306906	0.00788675	0.037138	0.0158677	0.0128783	0.0118523	0.00437421	0.0180603	0.00981814	0.0164719	0.0159121	0.0456415	0.0857148	0.0334343	0.182694	0.095099	0.0101857	0.027933	0.00700665	0.00588301	0.124083	0.0275291	0.00158931	0.0166391	0.00441621	0.0041601	0.0101189	0.0367586	0.00245326	0.0108993	0.0102498	0.00555158	0.0232136	0.0108484	0.0517888	0.0127808
TTI1	0.018556	0.0283311	0.0199677	0.024599	0.0186746	0.0385504	0.0428247	0.0446342	0.0446102	0.0208751	0.0276963	0.0233582	0.0238916	0.0235225	0.0305545	0.0297422	0.0164126	0.0214793	0.0244214	0.0247026	0.0229305	0.0279902	0.0295478	0.0279802	0.00933733	0.0481873	0.037617	0.0342496	0.04238	0.037137	0.0175199	0.0310123	0.0229844	0.035449	0.0170898	0.0111836
RPRD1B	0.0200962	0.027477	0.024441	0.0136797	0.0196059	0.0192135	0.0515948	0.0161375	0.0221081	0.0154389	0.026056	0.0205456	0.0234869	0.0297711	0.0213268	0.0327232	0.02919	0.0490586	0.0313539	0.0250144	0.0329967	0.0331482	0.0233452	0.0177586	0.0171032	0.0312211	0.0356956	0.0262967	0.0332074	0.0390945	0.0315567	0.0180563	0.0296053	0.0475254	0.0437681	0.021302
TGM2	0.0471696	0	0	0	0	0.105553	0	0	0	0	0	0	0	0	0	0	0	0	0	0	0	0	0	0	0.73591	0	0	0	0	0	0	0	0	0.111367	0	0
KIAA1755	0.0153974	0.0117172	0	0.0205877	0.076656	0.0597059	0.0238872	0.0196568	0.0530186	0.046663	0.0444393	0.012743	0	0.00324164	0	0.00931325	0.0537936	0	0.0359738	0.0620202	0.00445778	0.0212012	0.0483842	0.0291036	0.0337507	0.0435439	0.0242475	0.0865701	0.0245251	0.0138713	0.0101355	0.0467346	0.0193627	0.0235709	0.00979239	0.0119339
RALGAPB	0.0372495	0.033099	0.0371219	0.0267634	0.0263507	0.00702748	0.0131163	0.0274631	0.0283296	0.018139	0.0351886	0.0347812	0.0345953	0.0325212	0.0435115	0.0366963	0.0303891	0.019558	0.0321643	0.0265627	0.035671	0.0398746	0.0307423	0.0135897	0.0242082	0.0296833	0.021111	0.0129605	0.027145	0.0273229	0.0242192	0.0266814	0.0181036	0.0398607	0.0191236	0.0290747
ARHGAP40	0.101668	0.100053	0.111797	0.0374834	0	0	0	0	0	0	0.152795	0	0.055795	0	0	0	0	0	0.127334	0.0322398	0.0300497	0.0616128	0.0835994	0	0	0.046772	0.00711309	0	0.0200092	0	0	0.0316777	0	0	0	0
SLC32A1	0.0447422	0.0439824	0.0531542	0.0464896	0.0427933	0.0230218	0.00568043	0.0244278	0.0295021	0.0449871	0.0418791	0.0218504	0.0279421	0.0190504	0.0244345	0.0349292	0.0414623	0.0181019	0.0549374	0.0539044	0.0241141	0.0621831	0.0532426	0.0631862	0.00431512	0.0297467	0.0033	0.0011235	0.0106496	0.00241807	0.0139088	0.015556	0.00135645	0.00206422	0.000640154	0.0149231
ACTR5	0.0357229	0.0358751	0.032857	0.0251813	0.0419713	0.0250021	0.0360853	0.0240482	0.0536462	0.0171009	0.0236037	0.0321243	0.0322808	0.0340818	0.0324757	0.0273217	0.017773	0.0242931	0.0282908	0.0231811	0.0195525	0.0187834	0.0376316	0.0250829	0.0165675	0.0272063	0.023122	0.0220893	0.0234065	0.0265426	0.0367236	0.0288494	0.0186804	0.0265863	0.02763	0.0186296
PPP1R16B	0	0.0105061	0	0	0.0121522	0	0	0	0	0	0	0.0102886	0.0106907	0.0780815	0	0	0	0.273223	0.00582255	0.00323726	0.0506799	0.0221202	0	0.0494474	0.130821	0.00641896	0.01828	0.28811	0.00392289	0.00810435	0	0	0.0180933	0	0	0
FAM83D	0.00378205	0.00222151	0.00325929	0.00284284	0.00472532	0.00432578	0.00985461	0.0136035	0.00447061	0	0.00240436	0.00451202	0.00398155	0.0024031	0.00134682	0.00746498	0.00183221	0	0.00327373	0.00271541	0.00302408	0.00340992	0.00180991	0.00285988	0.00356179	0.044068	0.00481676	0.0267633	0.0473265	0.106175	0.0507341	0.211615	0.00645247	0.00428054	0.0022866	0.401797
DHX35	0.0390873	0.0421629	0.0241852	0.0323681	0.0298552	0.0106079	0.0195767	0.0289581	0.0576036	0.0408626	0.0305961	0.0248635	0.0278467	0.0170174	0.0173745	0.0266874	0.0410341	0	0.0282126	0.0309248	0.0142718	0.0335158	0.0400805	0.0310343	0.0202896	0.0306618	0.0234511	0.011903	0.0215037	0.0313433	0.0225484	0.0192958	0.0388707	0.0374118	0.0319491	0.0220447
MAFB	0.0353484	0.0344955	0.0209156	0.0372045	0.0287478	0.0117358	0.00365994	0.0171542	0.0150713	0.0189026	0.053385	0.0114975	0.0589444	0.00295548	0.0128735	0.0435088	0.0258539	0	0.0681212	0.0603787	0.0119154	0.0867231	0.0725484	0.0973256	0.0648296	0.0196457	0.00376773	0.0104481	0.0051419	0.00259986	0.00776745	0.0205961	0.00310074	0.00415258	0.00187759	0.0268058
TOP1	0.0182426	0.0195329	0.0224429	0.0204502	0.0346217	0.0417297	0.0252622	0.0256383	0.028121	0.0276647	0.0217699	0.0291238	0.0273597	0.0283268	0.0238966	0.0282062	0.0304345	0.0301282	0.0244874	0.0242162	0.0277033	0.0294552	0.0200553	0.0263104	0.0135953	0.0283306	0.0261519	0.0333428	0.0272052	0.0247802	0.0492076	0.0395395	0.0245633	0.0263607	0.0270417	0.0447016
PLCG1	0.0299843	0.0406445	0.0247139	0.0380132	0.0271568	0.0226035	0.0183322	0.0244122	0.0291157	0.0306284	0.0279092	0.0281375	0.0445332	0.0333498	0.0328498	0.0334088	0.0406901	0.0132078	0.0394527	0.0374016	0.0278138	0.0349893	0.0416026	0.0354113	0.0181586	0.019378	0.0150764	0.0386284	0.0244774	0.0192093	0.0181374	0.022411	0.0170391	0.0162211	0.0188028	0.0160984
ZHX3	0.0170888	0.0118288	0.0241985	0.0223073	0.0198955	0.0238285	0.0190569	0.0320255	0.00382911	0.0430227	0.0252187	0.0447028	0.0327439	0.0512335	0.0517809	0.0376613	0.0190734	0.0199606	0.0240789	0.0202761	0.0408314	0.0396953	0.0125627	0.0167012	0.00977611	0.0188581	0.0186082	0.0378	0.0266961	0.0314261	0.0163474	0.0226216	0.0313918	0.0535387	0.0481803	0.0311533
LPIN3	0	0	0	0	0.0514821	0	0	0.0911864	0.0385334	0	0.0342596	0	0	0	0	0	0	0	0.0104869	0.0148379	0	0	0	0	0.196425	0.0526772	0.0469192	0	0.045706	0.0527077	0.0297883	0	0.186392	0.0814308	0.0383738	0.0287939
EMILIN3	0	0	0.0179023	0.0111837	0	0.0128037	0.0730295	0	0.213361	0	0	0.026207	0.0565164	0	0.0228683	0.0108769	0.0310201	0	0.00991373	0	0	0.0137151	0	0	0	0.0310079	0.0390336	0.120489	0.0774447	0.0547569	0.0316087	0.0321951	0.0234694	0.0525993	0.0379977	0
CHD6	0.0306554	0.0329251	0.0338606	0.0304362	0.031315	0.0293944	0.0170527	0.0207613	0.0190146	0.0234474	0.0363371	0.0369145	0.0378308	0.0271634	0.0325234	0.0373935	0.0362675	0.0280236	0.0331154	0.0288396	0.0396399	0.0329413	0.0307085	0.0311044	0.0111237	0.0245763	0.0227215	0.0197726	0.019855	0.0225524	0.0198198	0.0230073	0.0235322	0.0259251	0.0259068	0.0235415
PTPRT	0.0169154	0.0344547	0.0975541	0.0189798	0.00414578	0.00117917	0	0	0	0	0.0203878	0.0494837	0.00565151	0.144521	0.0094761	0.0194514	0.00899826	0.0403115	0.0454361	0.00581382	0.0513234	0.300792	0.0224704	0.0341501	0	0.00740121	0.00319714	0.0168914	0.0013522	0.00153031	0.00318997	0.00354081	0.0041528	0.00394434	0.0203648	0.00293907
SRSF6	0.0368446	0.0383038	0.0292933	0.0313836	0.0305682	0.0335332	0.0316096	0.0298713	0.0411087	0.0354339	0.0378819	0.016105	0.0267765	0.0190039	0.023284	0.0315713	0.0239466	0.0068267	0.0292942	0.0330904	0.0133055	0.0306655	0.0454468	0.0305021	0.0158259	0.0284384	0.0249307	0.0304044	0.0235506	0.0231041	0.0291062	0.0232302	0.0205859	0.0233808	0.0252353	0.0265569
L3MBTL1	0.0256359	0.0164525	0.0561876	0.0166942	0.01938	0.01647	0.0106277	0.0336224	0.00976942	0.0144855	0.0295662	0.0264634	0.0339776	0.0557077	0.0386595	0.0576145	0.0382183	0.0244307	0.0203754	0.0175559	0.0592642	0.0627856	0.0250347	0.0516515	0.0177088	0.0186043	0.016716	0.0114284	0.0181285	0.0256931	0.0226571	0.010829	0.0333209	0.0272192	0.0323836	0.00468058
IFT52	0.026926	0.0261467	0.0256531	0.0281125	0.0303299	0.0308702	0.0244431	0.0284626	0.023408	0.0271679	0.0285189	0.0320533	0.0257324	0.0318993	0.0325375	0.0288669	0.0333721	0.0342065	0.0281124	0.0311555	0.0269969	0.0265338	0.0225306	0.0281993	0.0121453	0.0253796	0.025394	0.0310992	0.0240181	0.0238896	0.0383926	0.03002	0.0252207	0.0285051	0.0270988	0.0266018
MYBL2	0.00224512	0.00223223	0.00160765	0.00278605	0.00361899	0.0105188	0.13919	0.100344	0.104028	0.024487	0.00392882	0.00259963	0.00123499	0.00186296	0.00199259	0.00478419	0.00846424	0	0.00109323	0.0024162	0.00154961	0.0028048	0.000867671	0.00278006	0.0060486	0.126775	0.0346574	0.0313646	0.170094	0.0973782	0.0100684	0.0474279	0.00297105	0.0233744	0.00773565	0.0146679
TOX2	0.01564	0.0167891	0.0411337	0.0278476	0.0184204	0.0175506	0.00813379	0.00650151	0.0315595	0.00481491	0.0104179	0.0331032	0.0143547	0.0224202	0.0123641	0.0177624	0.0107931	0.00874499	0.100243	0.0339526	0.0587389	0.136768	0.092095	0.0625649	0.0056355	0.0130223	0.00908513	0.00429927	0.00987003	0.0154337	0.00783425	0.0108336	0.0253461	0.0241966	0.0645026	0.00722777
JPH2	0	0	0	0	0	0	0	0	0	0	0	0	0	0	0	0	0	0	0	0	0	0	0	0	1	0	0	0	0	0	0	0	0	0	0	0
OSER1	0.028796	0.0316603	0.0264123	0.0241705	0.0251739	0.0343972	0.0214397	0.0188318	0.0228337	0.0274148	0.0274021	0.0238719	0.0280293	0.022738	0.0382484	0.0251393	0.0264503	0.0207085	0.0304164	0.0279037	0.02246	0.0333692	0.0389251	0.0318974	0.0338417	0.0246403	0.0246483	0.0171031	0.0239321	0.027441	0.0316076	0.0328758	0.0213252	0.0241311	0.0173267	0.0624374
OSER1-AS1	0.0337597	0.0323089	0.0341208	0.0286461	0.0245677	0.0286106	0.0138674	0.0227658	0.0228677	0.0105293	0.0427892	0.0184942	0.021294	0.00969511	0.0184129	0.0235892	0.0223035	0.021107	0.0362798	0.0258629	0.0255447	0.0273381	0.0391682	0.0363076	0.0126886	0.0173982	0.0250248	0.0293413	0.015894	0.0266012	0.0623564	0.0232378	0.0293084	0.0309735	0.0347865	0.0721591
GDAP1L1	0.0420919	0.0375886	0.0448611	0.0456718	0.0360339	0.0158043	0.00789385	0.0220179	0.0210249	0.0359206	0.0387972	0.0402221	0.0353822	0.0304607	0.0274224	0.0317156	0.033796	0.043322	0.0498285	0.0513486	0.0387723	0.0401117	0.0404739	0.0442433	0.00422291	0.0267982	0.00761206	0.0215525	0.0102288	0.00525712	0.0101414	0.0204418	0.00708025	0.00465648	0.00976637	0.0174367
FITM2	0.0323449	0.0483877	0.0292725	0.0265986	0.0241078	0.0246856	0.00751403	0.0137877	0.0139351	0.0420851	0.0258837	0.0270546	0.0317853	0.0298409	0.0392131	0.0755861	0.0258937	0	0.0351688	0.0268591	0.0361475	0.0445134	0.0396987	0.029944	0.0196369	0.0173075	0.0324487	0.0499501	0.0103079	0.0125076	0.0190506	0.0103154	0.02937	0.0381841	0.023143	0.00747009
TTPAL	0.0331204	0.0536774	0.0429193	0.0270291	0.0264181	0.0151788	0.0158259	0.0257977	0.0277893	0.0236352	0.0455612	0.0359008	0.0402207	0.0211353	0.0439631	0.0245683	0.0332299	0	0.0383857	0.0257839	0.0270247	0.0475875	0.0617786	0.0595568	0.0133281	0.0198463	0.0151285	0.0235514	0.0170778	0.013955	0.0201659	0.0134525	0.0149604	0.0125689	0.0188841	0.0209932
SERINC3	0.0329364	0.0317498	0.0374389	0.0282397	0.0310895	0.0241817	0.00976729	0.0135173	0.0105669	0.01891	0.0313892	0.0347158	0.0341043	0.0344832	0.0353569	0.0369367	0.0317119	0.038704	0.0283179	0.02561	0.0454765	0.0386426	0.0291703	0.0431596	0.0451962	0.0223779	0.0155645	0.0336695	0.0174446	0.015523	0.0179857	0.0217121	0.0214417	0.0169256	0.0215513	0.0244316
PKIG	0.00915871	0.0108376	0.0145367	0.0158479	0.0284246	0.0313296	0.023711	0.0213379	0.0207147	0.0304116	0.0222028	0.028895	0.0258238	0.0407587	0.0253355	0.0347689	0.0303943	0.0907198	0.0145786	0.0165927	0.0484566	0.0231862	0.012606	0.0314582	0.0226656	0.0196584	0.0276208	0.028768	0.0231405	0.0245109	0.0301005	0.0187663	0.0420608	0.0357144	0.0511891	0.0237174
ADA	0.00247445	0	0.00301943	0.0269492	0.0536113	0.0804714	0.0747845	0.0232582	0.0592994	0.0191274	0.000895729	0.00453866	0.00154821	0.00226477	0.00238912	0.00301079	0.0108046	0	0.00435879	0.0318239	0.00445171	0.00403408	0	0	0.16803	0.0356199	0.0639822	0.0773743	0.0377223	0.0338725	0.025157	0.023212	0.00660842	0.02435	0.0434595	0.0474962
RP11-445H22.4	0.0375914	0.0360808	0.106671	0	0	0.0309823	0.0393864	0	0	0	0.023472	0.0173027	0.0485521	0.210837	0.0850363	0.0420955	0	0	0	0.0153973	0.12316	0	0.0534617	0.0581943	0	0.0103756	0	0	0	0	0	0.0124684	0	0	0.048935	0
RIMS4	0.00476602	0.0133665	0.0330073	0	0.00458721	0.0224632	0.00817643	0	0	0	0.0299232	0.0419765	0.0546358	0.0509919	0.0508152	0.0672733	0.020246	0.129504	0.0349157	0.011226	0.0640869	0.176782	0.0275078	0.0302633	0	0.00607149	0.0124353	0.0104772	0.0287039	0.0158255	0.00266498	0.00828933	0.00607887	0.00484645	0.0254522	0.00264076
YWHAB	0.0274036	0.0261809	0.0300142	0.0242274	0.0250106	0.0247956	0.0200696	0.0282441	0.0234946	0.0251557	0.029727	0.0355161	0.0375085	0.0358868	0.0307433	0.0352429	0.0321661	0.0381414	0.0287672	0.0259131	0.0380026	0.0358792	0.0266659	0.0350111	0.0222383	0.0245902	0.0188791	0.0276437	0.0218138	0.0194667	0.0268047	0.0242369	0.0218565	0.0228437	0.0233727	0.0264863
PABPC1L	0.0109819	0.00533253	0.00305407	0.0301301	0.0387998	0.0298017	0.0267653	0.038075	0.0456809	0.0448685	0.0220868	0.00631697	0.021272	0.0116121	0.0279426	0.0173479	0.0131983	0.050325	0.00902946	0.0281142	0.00915546	0.00719038	0	0.00353501	0.0247098	0.0525398	0.0536988	0.0543611	0.060608	0.0474951	0.0161917	0.0282156	0.0334787	0.0531429	0.0534415	0.0215008
TOMM34	0.0219009	0.0206161	0.00960712	0.0194971	0.0220854	0.036211	0.025632	0.0327095	0.0378795	0.0202314	0.0156305	0.0241524	0.0256826	0.0285482	0.0225987	0.0177826	0.0177954	0	0.0142832	0.0199211	0.0188873	0.016503	0.015003	0.0277667	0.0220972	0.026835	0.0342015	0.0532849	0.0397801	0.0320821	0.0450021	0.0279739	0.0564817	0.0462047	0.0783697	0.0267627
STK4	0.0293598	0.0348193	0.0320728	0.0260224	0.0254767	0.0154655	0.0203163	0.0277363	0.0216215	0.0263443	0.0329451	0.0288808	0.0352588	0.0317264	0.0297311	0.032458	0.0245355	0.0208216	0.0304264	0.027594	0.0363779	0.0307269	0.0321885	0.0248221	0.0474241	0.0295483	0.024071	0.0271406	0.0286913	0.0272105	0.0244813	0.0188155	0.0255811	0.022507	0.0265372	0.0202643
KCNS1	0	0	0	0	0	0	0.221652	0	0	0	0.0239265	0	0.0248305	0.0464674	0	0	0	0	0	0	0.036711	0	0	0	0.0660688	0.0323449	0	0.499035	0	0	0	0	0	0	0.0489641	0
SLPI	0	0	0	0	0	0.0501455	0	0	0	0	0	0	0	0	0	0	0	0	0	0	0	0	0	0	0.231651	0	0.00887188	0.58104	0	0.00625823	0.02925	0	0	0	0.076585	0.0161982
MATN4	0.0282655	0.0302578	0.0373596	0.0343883	0.0205751	0.0334386	0.0198319	0.0277985	0.0692639	0.0167815	0.0206321	0.0247439	0.0411328	0.0187352	0.0209319	0.0252504	0.0215489	0	0.0380908	0.0390479	0.00929543	0.0366434	0.0200607	0.02204	0.0097353	0.026267	0.0201546	0.0406532	0.0294668	0.0322821	0.0490555	0.0334118	0.0171351	0.0318016	0.0233032	0.0306198
SDC4	0	0	0	0.00857946	0.0280316	0.0721842	0.136401	0.0128866	0.0364031	0	0.00322577	0	0	0.00638518	0	0	0.0076955	0	0.0017727	0.00757611	0.00314204	0	0.008789	0	0.00843891	0.036136	0.0505118	0.0309293	0.139875	0.118504	0.0231468	0.0577153	0.0442659	0.0590455	0.0755476	0.0228126
SYS1	0.0269052	0.0324814	0.0358889	0.0188947	0.0163002	0.0204848	0.00912345	0.0154149	0.00919125	0.0230108	0.0281922	0.0221848	0.029774	0.0377829	0.0331868	0.0246133	0.0264025	0.0100802	0.0205415	0.0149286	0.033944	0.0329721	0.0214069	0.0192764	0.0554858	0.0181551	0.032094	0.0355891	0.0225903	0.0315507	0.0328267	0.0154784	0.0582392	0.0564654	0.0612784	0.0172652
PIGT	0.0156163	0.0179093	0.0239359	0.0152392	0.0229718	0.024508	0.0237916	0.0194163	0.0327803	0.0306196	0.018251	0.0294171	0.0266019	0.0265421	0.0283605	0.0245282	0.0265562	0.0378494	0.0211899	0.0175634	0.0272972	0.023205	0.0167764	0.0276559	0.0519854	0.0262933	0.0274357	0.0541796	0.0308366	0.0352595	0.0287965	0.0276906	0.04249	0.0315093	0.0441581	0.020783
WFDC2	0.0345725	0.036131	0.0410554	0.0288112	0.0233522	0.0123604	0.0102216	0.0139458	0.0087042	0.0104872	0.0395893	0.0425092	0.0602373	0.0668553	0.0784742	0.0756449	0.0245083	0.0511166	0.0315438	0.0287511	0.033518	0.0384913	0.0273673	0.0389622	0.00317347	0.0143502	0.00954571	0.0263553	0.00753878	0.00975843	0.0126406	0.0116974	0.0174865	0.0109676	0.0115525	0.00772305
DNTTIP1	0.0189417	0.017136	0.020819	0.0180673	0.0266014	0.0279989	0.0230809	0.0242152	0.0228629	0.0270104	0.0207313	0.0314324	0.0271488	0.0347658	0.0266599	0.0263657	0.0322742	0.042873	0.0234921	0.0195923	0.0278354	0.0239062	0.0195254	0.0221748	0.0289078	0.0237468	0.0272122	0.0339478	0.0309723	0.0358536	0.0367353	0.0280377	0.0325606	0.0347585	0.0435686	0.0381876
UBE2C	0.00225214	0.00261537	0.00247541	0.00359915	0.00558204	0.00944348	0.007743	0.00384491	0.00615606	0.00877815	0.00235522	0.0025496	0.00301605	0.00269674	0.00356248	0.00222615	0.00687383	0.00272677	0.00263552	0.00238616	0.00132538	0.00225607	0.00166738	0.00232369	0.006275	0.0354541	0.00590516	0.00813192	0.0458581	0.0780157	0.0775752	0.173456	0.00459394	0.00494849	0.00379533	0.4649
SNX21	0.0107273	0.0204085	0.0263055	0.0128448	0.0260701	0.0163577	0.0125433	0.0302807	0.021652	0.0663021	0.00827101	0.0226617	0.0155853	0.0152965	0.0293745	0.0241551	0.0149173	0	0.010425	0.0125724	0.0332265	0.0304722	0.0229445	0.0415197	0.0327572	0.0227129	0.0310418	0.0429001	0.034175	0.0494058	0.0417424	0.0351623	0.0381784	0.041948	0.0604345	0.0446276
ACOT8	0.0252307	0.0203119	0.0375826	0.0249659	0.0232062	0.0258939	0.021277	0.0249452	0.0232909	0.0343587	0.0237661	0.0351916	0.033105	0.0303144	0.0261099	0.032804	0.027027	0.0228959	0.023557	0.0233371	0.0363766	0.0350972	0.0221189	0.0276095	0.0301307	0.0250504	0.0226126	0.047332	0.0227424	0.020532	0.0220972	0.0229764	0.0274997	0.0331147	0.0401602	0.0253785
ZSWIM3	0.0235312	0.0445757	0.0368349	0.0118931	0.0225296	0.0104203	0.030529	0.0242679	0.0470499	0	0.0274841	0.0388897	0.0252299	0.0316689	0.0343013	0.0213415	0.0227399	0	0.0547916	0.0360699	0.04076	0.0543476	0.0347479	0.0853173	0.0265128	0.023845	0.0242094	0.0100959	0.0232027	0.0182053	0.0110245	0.0265952	0.0299237	0.018629	0.0262453	0.00218971
ZSWIM1	0.0183936	0.030327	0.0261912	0.00613322	0.0252978	0.0248971	0.0350155	0.00613522	0.0173745	0.057551	0.0271329	0.0268021	0.0374797	0.0164135	0.0401224	0.037636	0.0203193	0	0.0199338	0.0294616	0.022954	0.0239367	0.0700774	0.0522489	0	0.0146769	0.0234798	0.0740745	0.0248351	0.0236329	0.0260405	0.0168343	0.0392525	0.0435171	0.0134461	0.0283761
NEURL2	0.0183885	0	0.0207024	0	0.0296019	0.0178614	0.0367585	0.0136332	0	0	0.0259249	0.018727	0.011903	0.00683911	0.00837844	0.0536079	0.032077	0	0.0328737	0.00872015	0.0265082	0.0491219	0.0311209	0.00769593	0.0999533	0.00612505	0.0507154	0.0423604	0.0294943	0.0491213	0.0273076	0.0212714	0.0792043	0.0875899	0.0299572	0.0264558
CTSA	0.0121442	0.016928	0.0157255	0.0161209	0.00831562	0.012006	0.0145635	0.014874	0.00737659	0	0.0133206	0.017462	0.0193087	0.0220295	0.0176081	0.0149272	0.00894163	0.0224792	0.0140538	0.0101271	0.0201996	0.0181707	0.0090922	0.0154742	0.259802	0.0144436	0.0323138	0.080276	0.0256233	0.0374847	0.0264565	0.0175052	0.0384905	0.0477769	0.0524688	0.0261094
PLTP	0.00335045	0.00162902	0.00205938	0.00333306	0.00318081	0.00999054	0.00737164	0.00760935	0.00417878	0.00654591	0.00301553	0.00141601	0.00218557	0.00756759	0.00241733	0.00438387	0.00235279	0.00968339	0.000810405	0.00117113	0.00461289	0.00106323	0.00348265	0.00376263	0.361532	0.00413849	0.0284517	0.0286634	0.00523191	0.0232469	0.0305731	0.00543095	0.0855912	0.132134	0.189239	0.00859361
PCIF1	0.0356921	0.034917	0.0342802	0.022848	0.0307065	0.0248587	0.0283306	0.0208209	0.0234	0.0184975	0.0326146	0.0308606	0.0320646	0.0269528	0.0373556	0.0371544	0.0259172	0.00743249	0.0320175	0.0275973	0.0249995	0.0341466	0.0298751	0.0392031	0.0128987	0.0315947	0.021057	0.0514772	0.0263135	0.0276733	0.0119878	0.0333359	0.0247064	0.0204706	0.0224831	0.0234588
ZNF335	0.0368079	0.062409	0.0298518	0.0249077	0.0300989	0.0232038	0.0102298	0.0383377	0.0103373	0.043796	0.0502239	0.0370175	0.0314938	0.0233772	0.0344031	0.046515	0.0279023	0	0.0420455	0.0395691	0.0249999	0.0454553	0.0622863	0.0166882	0.00389243	0.0301124	0.0178937	0.0222036	0.0219138	0.0149598	0.027763	0.015775	0.00965987	0.0114046	0.00877332	0.0236917
RP11-465L10.10	0	0	0	0	0	0	0	0	0	0	0	0.0709118	0	0.0363663	0.098604	0.0976465	0.0474428	0	0.029919	0	0.229036	0	0	0.157927	0	0	0	0	0.0348272	0	0.0220965	0.0223848	0.0206505	0.0373187	0.0948692	0
SLC12A5	0.00775135	0.0157328	0.0532354	0.0120187	0.0114413	0.01091	0.0187655	0.0141213	0.0177897	0.01598	0.015755	0.0461608	0.0509472	0.0609171	0.08621	0.0705327	0.0181459	0.105569	0.0124248	0.00929844	0.0909701	0.0443657	0.00796727	0.0388255	0.0607681	0.012901	0.00465826	0.00426086	0.0125635	0.00830124	0.0113183	0.0111508	0.0079003	0.00804981	0.00878604	0.0135067
NCOA5	0.0262983	0.0301351	0.0341593	0.0220999	0.031673	0.0330305	0.0240581	0.0247115	0.0154456	0.0346666	0.0352662	0.0262639	0.0348934	0.0253261	0.0274689	0.0324821	0.0276686	0.0207925	0.0313764	0.0260014	0.0292609	0.0405756	0.0342995	0.0312279	0.0110472	0.0321138	0.0245495	0.0257849	0.0226826	0.0259527	0.02978	0.0243262	0.0213352	0.0306769	0.0207575	0.0318121
CD40	0.00244448	0	0	0	0	0.0083689	0	0.010602	0	0	0.0100914	0	0	0	0	0	0	0.112135	0.00200974	0.00386452	0.00203827	0	0	0.0152269	0.80086	0	0	0	0.00482231	0.00451928	0	0	0	0	0.0202848	0.00273275
CDH22	0.0680936	0.0221085	0.0399218	0.0148766	0.0314187	0.0213021	0.0185501	0	0.0348129	0	0.0547961	0.00992775	0.0616521	0.007605	0.0520711	0.0535206	0.0425389	0	0.0250656	0.0171171	0.10826	0.0967522	0	0.0796359	0	0.0230902	0.0123634	0.0458002	0.00890685	0	0.00882143	0.0117949	0	0	0.00976437	0.0194323
SLC35C2	0.0300341	0.0286048	0.0363375	0.0266744	0.020643	0.0222619	0.0196311	0.0150477	0.0231174	0.0248075	0.0273199	0.0300303	0.0345221	0.0303655	0.0306426	0.0245695	0.0221541	0.0282434	0.0296296	0.0262548	0.0321007	0.0383128	0.0344976	0.027186	0.0347663	0.0198079	0.0289596	0.0410265	0.0168355	0.0250722	0.0181215	0.0236056	0.0349386	0.0372892	0.0398724	0.0167163
ELMO2	0.042987	0.0349649	0.0335544	0.0297239	0.0216489	0.015995	0.0174082	0.0238841	0.030003	0.0239957	0.0357439	0.030318	0.0413631	0.0276933	0.0247249	0.0372702	0.0336513	0.010096	0.0343505	0.0310595	0.024957	0.0395985	0.0313872	0.0485768	0.015336	0.0235483	0.0254788	0.0273873	0.0218605	0.020616	0.019806	0.0176179	0.0248175	0.0243553	0.0263154	0.027906
ZNF334	0.0250052	0.0340092	0.0292979	0.0250998	0.0266151	0.0222162	0.0213973	0.0461223	0.0375957	0.0335704	0.0235274	0.0207438	0.0312398	0.0345943	0.0206069	0.0348018	0.0299545	0.0176943	0.0234591	0.0231749	0.0322801	0.0325738	0.0237322	0.025202	0.00481533	0.0215082	0.0339906	0.033009	0.0260199	0.0288943	0.0194974	0.0201134	0.0475596	0.0356519	0.035423	0.0190034
SLC13A3	0	0.00669049	0.029424	0.0123724	0.0191045	0.0397559	0.0637994	0	0.0384247	0	0.0144927	0.0605991	0.0404467	0.0767075	0.018777	0	0.0446536	0	0.00733434	0.0188025	0.0233287	0.0125526	0	0	0	0.0205712	0.0426504	0	0.0116026	0.0642654	0.031448	0.00918215	0.0633441	0.124652	0.0909489	0.0140694
TP53RK	0.0176101	0.017719	0.026617	0.0162591	0.0225092	0.036786	0.0261577	0.0232867	0.025655	0.0203845	0.0240295	0.0293229	0.0291469	0.0277416	0.0203445	0.0268243	0.0282573	0.0389313	0.0227593	0.0216565	0.034844	0.0288261	0.017241	0.022429	0.00975401	0.0205789	0.0334567	0.0366878	0.0233372	0.0315565	0.035005	0.0241075	0.0310531	0.0790242	0.0467229	0.0233777
RP1-28H20.3	0.011998	0.0309636	0.0375188	0.0352008	0	0.0192201	0	0	0	0	0.0171745	0.0662135	0.023146	0	0.0431589	0.0415764	0.0215126	0	0.012255	0.0190353	0.0749336	0.0111718	0.0192733	0	0	0.00444646	0.0465342	0.0508095	0.00742129	0.0218782	0.033119	0.0505876	0.0536352	0.0730256	0.139161	0.0350289
SLC2A10	0.00262484	0.00440231	0.00665674	0.00410018	0.00434698	0.019684	0.0432831	0.032313	0.0332786	0	0.00561428	0.00405988	0.0119005	0	0.00378046	0	0.0154223	0	0	0.00419975	0	0.0032042	0.00876336	0	0	0.0171796	0.0812552	0.0222552	0.0421739	0.0907005	0.0337636	0.0293289	0.134661	0.141678	0.161799	0.0375708
EYA2	0.00220392	0.00222643	0	0.00706149	0.0373785	0.0432546	0.0350603	0.0233187	0.0346461	0.0902431	0.0151472	0.00533901	0.0541033	0.0016105	0.0155069	0.293923	0.0280513	0	0.0015275	0.00320022	0.0242639	0.00841736	0	0.0270956	0.0141086	0.00719715	0.016738	0.111062	0.0165933	0.00661457	0.0177386	0.0118369	0.00766915	0.00197206	0.0253589	0.0095322
ZMYND8	0.0160834	0.0280512	0.0297915	0.0153126	0.0375104	0.0383079	0.0235859	0.0252746	0.0345301	0.0233073	0.025453	0.0290491	0.0423411	0.0362157	0.0613445	0.0490054	0.0222299	0.0220942	0.0222612	0.0243822	0.0335654	0.0352129	0.0255287	0.0263166	0.0153075	0.025113	0.0213402	0.0380953	0.0204376	0.0197673	0.0184791	0.0228831	0.0147179	0.0256558	0.0244738	0.0269748
RP4-569M23.2	0.00658351	0.0279554	0.0242754	0.0180065	0.041738	0.0270933	0	0	0.0666854	0	0.0355666	0	0.0390111	0.0101092	0.0171663	0.0196496	0.0492507	0	0.032846	0.0247963	0.0925936	0.00755496	0	0	0.0141746	0.0404885	0.0325883	0	0.0355501	0.0489751	0.0528998	0.0168393	0.109653	0.0697617	0	0.0381881
NCOA3	0.0288132	0.0331713	0.0386715	0.0248962	0.0280662	0.0250241	0.00644302	0.019237	0.0218453	0.0234314	0.0409155	0.0336659	0.0404754	0.0157062	0.0428402	0.0423716	0.0375842	0.00664709	0.0332494	0.0280926	0.0277095	0.0380117	0.0325078	0.0343938	0.0274006	0.0264592	0.0219695	0.0260559	0.0190854	0.0192654	0.0275649	0.0335708	0.0237719	0.0172383	0.0180361	0.0358118
SULF2	0.0269976	0.0352911	0.0201588	0.026842	0.0161122	0.0175635	0.00796392	0.0141239	0.00696967	0.0156891	0.028348	0.0168416	0.0102725	0.00908362	0.0107842	0.0576199	0.0106287	0	0.0275196	0.015508	0.106012	0.0347846	0.0338878	0.0354988	0.030665	0.0107635	0.0205935	0.221986	0.00572219	0.0113633	0.0125415	0.0124138	0.0124068	0.00712082	0.0574564	0.0124664
PREX1	0.00793486	0.00401703	0.0126583	0.0171175	0.0125391	0.032924	0.0175155	0.0274446	0.0176826	0.0466546	0.020816	0.00676356	0.0673854	0.00274268	0.0384974	0.0772072	0.0309149	0	0.00473593	0.00727448	0.00771525	0.0043413	0.00481958	0.0437482	0.0870533	0.00709309	0.0244695	0.131598	0.013866	0.0150249	0.0229481	0.0124796	0.0337041	0.0565233	0.0717987	0.00999096
ARFGEF2	0.0115707	0.00772627	0.0159987	0.0223331	0.0140484	0.0246267	0.0192149	0.00446387	0.00994142	0.0338274	0.022313	0.0382379	0.03859	0.0456827	0.0149094	0.0218537	0.0186783	0.0628071	0.0217983	0.0232426	0.0469882	0.0317654	0.0226762	0.0314804	0.0444826	0.0222218	0.0285647	0.0315627	0.0274752	0.0401479	0.0192083	0.0242304	0.0337832	0.057272	0.0389057	0.0273708
CSE1L	0.0251612	0.0246706	0.0273418	0.0215211	0.0241653	0.0245732	0.044557	0.0381175	0.0387544	0.0281973	0.0228828	0.0213468	0.026287	0.0225975	0.0293992	0.0263423	0.0238131	0.026389	0.0219266	0.0192427	0.0233795	0.0261412	0.0219458	0.0235771	0.0110634	0.0491039	0.0260246	0.0224709	0.0491425	0.0423251	0.029063	0.0454414	0.0157379	0.0220678	0.0166314	0.0385983
STAU1	0.0244276	0.0252506	0.0266687	0.023592	0.0263515	0.0298907	0.0286766	0.0300674	0.0344242	0.0258528	0.0270593	0.0330255	0.0303699	0.0288363	0.0279286	0.0301217	0.0294482	0.029258	0.0236969	0.0230234	0.0387898	0.0289022	0.0202519	0.0261598	0.0193183	0.0265702	0.0243806	0.0274195	0.0294004	0.027745	0.0322068	0.0223457	0.0314403	0.033191	0.0303162	0.0235923
DDX27	0.0274282	0.021452	0.025059	0.0238706	0.027188	0.0333484	0.0239672	0.0260041	0.0250978	0.0343679	0.0259178	0.0259896	0.0290835	0.0287468	0.0250646	0.0256383	0.0263555	0.0394414	0.0252804	0.0261292	0.0206945	0.0220354	0.0328917	0.025184	0.0282561	0.0262013	0.0304495	0.0188568	0.0278429	0.0320183	0.0336027	0.026183	0.033014	0.0395158	0.0311856	0.026638
ZNFX1	0.0380152	0.0560932	0.0213291	0.0271707	0.0227833	0.0167444	0.0198587	0.0186224	0.0194317	0.0663979	0.039754	0.0159422	0.0236971	0.0216119	0.0317419	0.0223574	0.0129274	0.0405497	0.0339867	0.0282821	0.0233241	0.0186318	0.0696186	0.0343063	0.0376211	0.021879	0.0199259	0.0226228	0.0241897	0.0190585	0.0236088	0.0136499	0.0280518	0.0161306	0.0226955	0.0273885
ZFAS1	0.0287443	0.026559	0.0326619	0.0379602	0.0369883	0.0341956	0.024873	0.0234373	0.0266719	0.0294675	0.0256867	0.0249108	0.0215904	0.0266498	0.0348814	0.0208737	0.0246491	0.0406557	0.0256991	0.0350371	0.0201997	0.0216648	0.0253204	0.0245619	0.021274	0.0267194	0.0374818	0.0293208	0.0222113	0.0249212	0.0271757	0.0243963	0.03381	0.0259547	0.0299883	0.0228068
KCNB1	0.0417356	0.0428305	0.038603	0.0188067	0.0388211	0.0202744	0.00383558	0.0158689	0.0257618	0.0353881	0.0429896	0.0294341	0.0289499	0.0348492	0.036211	0.0461941	0.0266294	0	0.0170954	0.00851617	0.0930152	0.0525532	0.0119475	0.0278002	0.0117577	0.0294296	0.00640567	0.0345547	0.00473917	0.00765585	0.0154205	0.0212656	0.0139202	0.0283853	0.0477279	0.0406269
PTGIS	0.0367888	0.037324	0.0390965	0.0084349	0.0314154	0.0366489	0.0409667	0.0200216	0.0239287	0.0135088	0.0392681	0.019553	0.0343539	0.0448827	0.0197505	0.0511737	0.0149558	0	0.0217281	0.0168152	0.0349287	0.0416513	0.0273301	0.0210371	0	0.0111602	0.0301959	0.041863	0.0246629	0.0183498	0.0355375	0.00991419	0.024076	0.0581972	0.0600776	0.0104032
B4GALT5	0.0272052	0.0221593	0.0322711	0.019284	0.032698	0.0264698	0.0221935	0.0286671	0.0388943	0.0208304	0.0319831	0.0272491	0.0309805	0.036862	0.0299115	0.030055	0.0189931	0.0295886	0.0256429	0.0263747	0.033636	0.0271713	0.0320727	0.0244688	0.014123	0.0241884	0.0260415	0.0368662	0.0257196	0.0279408	0.0253385	0.0205785	0.0372333	0.0297621	0.0266812	0.0298648
SLC9A8	0.0336205	0.0329311	0.0297587	0.0240493	0.0267299	0.0127602	0.0232862	0.0198368	0.014408	0	0.0281726	0.0498275	0.0377449	0.0187804	0.0248804	0.0194386	0.0501851	0	0.0308892	0.0426624	0.0282148	0.0333865	0.0268467	0.0214732	0.0561549	0.0176966	0.0296444	0.0316659	0.0272555	0.0261753	0.033922	0.015982	0.0480714	0.0181308	0.0366855	0.0287328
SPATA2	0.0297379	0.0231832	0.036341	0.0168822	0.0188527	0.0179078	0.00648974	0.00811938	0.00455737	0.0184466	0.0369107	0.0300858	0.044948	0.0335894	0.046931	0.0781292	0.0142991	0.0350359	0.0208713	0.0306752	0.0207241	0.0225636	0.0241944	0.0403361	0.0156016	0.0181051	0.0306181	0.0217213	0.0192662	0.039277	0.0415971	0.0186345	0.0404975	0.0262653	0.0460268	0.0225779
RNF114	0.0241538	0.0249331	0.0207586	0.025226	0.0253979	0.03538	0.0290292	0.0229776	0.0347543	0.0364419	0.0246616	0.0244661	0.0237806	0.0208465	0.0171088	0.0203943	0.0226152	0.0222721	0.02376	0.0242144	0.0214047	0.0223251	0.0254314	0.0210857	0.0500746	0.0273722	0.0315219	0.0257894	0.0344483	0.0309847	0.0403999	0.0304906	0.0327593	0.0345804	0.0297906	0.0383694
SNAI1	0.0118627	0.0312954	0.0519745	0.0175198	0	0.0827301	0.0483746	0.0263861	0.0340857	0	0	0	0.0117822	0.0132918	0.0211351	0.0425601	0	0	0.00989011	0.0437118	0.0257195	0.0174951	0.175235	0.0340062	0.164791	0.0222362	0.0185554	0	0.0663674	0.0175582	0	0.0114361	0	0	0	0
UBE2V1	0.0144927	0.0193151	0.021581	0.0180692	0.0367962	0.0515362	0.0216915	0.0298519	0.0309552	0.0244485	0.0144778	0.0297768	0.0332685	0.0369531	0.0236513	0.0219125	0.0363531	0.0122944	0.01432	0.0178564	0.0533689	0.0232968	0.00739364	0.0264336	0.0369909	0.0183152	0.0291299	0.020574	0.0212501	0.0213909	0.0495501	0.0194994	0.0524383	0.0414775	0.0430554	0.0262341
TMEM189	0.0257852	0.0122124	0.0245844	0.0162728	0.0260589	0.0207395	0.0353888	0.0320463	0.0278311	0.0322242	0.0172009	0.0300346	0.019477	0.037752	0.0331247	0.0161533	0.0178385	0.0158574	0.0197128	0.0184611	0.0342623	0.0276696	0.0171626	0.0189258	0.0423101	0.0182005	0.0284394	0.0819519	0.0367066	0.0317182	0.0298792	0.020652	0.028233	0.0404938	0.0385235	0.0261157
CEBPB	0.00152687	0	0	0	0	0.00732195	0.0028165	0	0.00636309	0	0	0	0	0	0	0.00394613	0	0	0	0	0.00197365	0	0	0	0.939333	0.000561958	0.00180511	0	0.00444879	0.00472797	0.00201788	0	0.0126571	0.00539536	0.00510458	0
RP11-290F20.3	0	0	0	0	0	0	0	0	0	0	0	0	0	0	0	0	0	0	0	0	0	0	0	0	0.909235	0	0	0	0	0	0.090765	0	0	0	0	0
PTPN1	0.0224012	0.0301855	0.0311699	0.023312	0.0270771	0.0269469	0.0160989	0.0199865	0.0274377	0.0258691	0.0297787	0.0392753	0.0328856	0.0415334	0.033161	0.032599	0.0377921	0.0700656	0.0295996	0.0275449	0.0420528	0.0418816	0.0201835	0.0326673	0.0222194	0.0232989	0.0140601	0.0262762	0.0172767	0.0183046	0.0197988	0.0245477	0.0162731	0.0214199	0.0156595	0.0193599
FAM65C	0.0117816	0.0892049	0.0382586	0.0165631	0	0	0.0438103	0.134968	0	0	0.0100006	0.0195115	0	0	0	0.0438567	0.0136902	0	0.00701242	0.00752878	0	0.0412912	0.0561056	0	0	0.00674031	0.0558042	0.0434565	0.014853	0.0381253	0.024711	0.0233952	0.0828169	0.0920662	0.0844475	0
PARD6B	0.0218584	0.029139	0.0168168	0.0202108	0.0222746	0.0207727	0.0215621	0.0196877	0.0291312	0.0349019	0.0258068	0.024431	0.0383294	0.0407408	0.0317435	0.0462992	0.0371782	0.0295345	0.0179643	0.0231404	0.0309291	0.0176973	0.0316547	0.039318	0.00605893	0.0270579	0.0238172	0	0.0237285	0.0295542	0.0163849	0.0238523	0.0420729	0.0790045	0.0424933	0.0148529
BCAS4	0.0305782	0.022816	0.0251511	0.0274848	0.0160917	0.0181711	0.01954	0.0185298	0.0211964	0.0319973	0.0311032	0.0474876	0.0507721	0.053218	0.0191027	0.0297327	0.0381323	0.0595358	0.0139161	0.0133007	0.0174651	0.0185163	0.0137986	0.0257498	0.0422649	0.0111926	0.0161651	0.0291741	0.0173834	0.0202752	0.0353663	0.0105775	0.0472153	0.0424483	0.0475847	0.0169651
ADNP	0.0334725	0.0406679	0.0405954	0.0210784	0.0254811	0.0216055	0.0197046	0.0259954	0.0300074	0.0236116	0.0398613	0.0322806	0.0380347	0.02805	0.0330301	0.0469421	0.0343704	0.0213469	0.0320478	0.0301618	0.0323699	0.035633	0.0341365	0.0372157	0.00918635	0.0273825	0.0163373	0.0153745	0.0181614	0.023297	0.0244649	0.02073	0.0170741	0.02703	0.0193972	0.0238644
RP5-914P20.5	0.0321969	0.0222304	0.0202419	0.0122828	0.0282398	0.0163493	0.0632704	0.0278355	0.0277992	0	0.0284702	0.0221376	0.0242544	0.0379921	0.0278359	0.0577433	0.0212383	0	0.0423035	0.0410406	0.0436348	0.0361209	0.0173007	0.0670127	0.020009	0.0273446	0.027179	0.0301424	0.0204062	0.0223194	0.0252275	0.0136883	0.0107053	0.0294226	0.0387154	0.0173089
DPM1	0.0240131	0.0235275	0.021515	0.0228462	0.0233108	0.0346931	0.0441118	0.0268757	0.0326144	0.0222573	0.0238644	0.0232315	0.0259846	0.0238355	0.0232674	0.0252573	0.0233821	0.0245599	0.025081	0.0211642	0.0194837	0.0252487	0.0208707	0.0246633	0.022878	0.0292768	0.0350568	0.0326046	0.0353219	0.0393042	0.0415792	0.0292569	0.0324581	0.0337304	0.0332414	0.0296326
MOCS3	0.0292955	0.0461053	0.0316394	0.0224697	0.0220273	0.029879	0.0163105	0.0174489	0.042247	0.0105589	0.0288414	0.0228032	0.0393939	0.0301978	0.0388557	0.0342838	0.0234797	0.0314223	0.0328348	0.0251886	0.0294321	0.0451782	0.0384309	0.0445916	0.0125627	0.0189608	0.0207001	0.0269914	0.0178204	0.0223849	0.0209765	0.0192818	0.0273388	0.0387326	0.0302947	0.0110395
KCNG1	0.00341138	0.0282792	0.0392426	0	0.00282238	0.00356081	0.00401164	0.00197468	0.0030971	0	0.0152498	0.0384847	0.0388332	0.0425138	0.102137	0.0335075	0.0573957	0	0.000743119	0.00178259	0.040515	0.00769495	0	0.0236601	0.00306815	0.00279944	0.0301435	0.00673327	0.00181804	0.0340609	0.0188766	0.00703262	0.0834363	0.113411	0.200122	0.0095809
NFATC2	0	0	0	0	0	0	0	0	0	0	0	0	0	0	0	0	0	0	0.00686436	0	0	0	0	0	0.899796	0	0.00474227	0.0544549	0	0	0	0	0	0	0.0341429	0
ATP9A	0.0259187	0.0275146	0.0339817	0.0239412	0.0240226	0.0179571	0.0155229	0.0167804	0.0192649	0.03127	0.0327097	0.0502676	0.0486607	0.0511162	0.0459529	0.0630266	0.0235093	0.0431667	0.0276649	0.022601	0.0505546	0.0434516	0.0272985	0.0413306	0.00832818	0.0187394	0.0127389	0.0340456	0.0143587	0.0106087	0.0152442	0.0181702	0.0124927	0.0132678	0.0139822	0.0205387
ZFP64	0.027655	0.0314607	0.0314454	0.0231992	0.0264497	0.0209386	0.0202941	0.034639	0.0139319	0.0292117	0.0259315	0.0300117	0.0321806	0.0333323	0.0336118	0.02451	0.0442741	0.0424024	0.0286117	0.0222957	0.0245149	0.026504	0.0359085	0.029198	0.00487077	0.020905	0.0237873	0.0512046	0.0177747	0.0198097	0.0272861	0.0178085	0.0322111	0.0355817	0.0294554	0.0267925
TSHZ2	0.00706258	0.0107017	0.0176466	0.00655386	0.00173501	0.00330802	0.00135686	0.00687359	0.00248773	0.00490239	0.0513829	0.108599	0.132537	0.044836	0.0922487	0.048651	0.184147	0.00407605	0.00214081	0.00208825	0.111127	0.00690178	0.00227475	0.00729607	0.0015993	0.0219471	0.00380121	0.0205338	0.00149816	0.0038341	0.00830506	0.0313313	0.00533974	0.00671882	0.0173662	0.0167899
ZNF217	0.00886068	0.0178835	0.0321379	0.0298611	0.0123562	0.00426858	0.0121745	0.05034	0	0	0.0504181	0.0438342	0.047198	0.0241848	0.0524214	0.0892708	0.0704894	0	0.0370059	0.0113321	0.0333975	0.0293378	0.0258604	0.00582542	0.077162	0.0154233	0.0102766	0	0.0114839	0.0152775	0.0389173	0.0163274	0.0169253	0.0544408	0.0354614	0.0198462
BCAS1	0.00130122	0	0	0	0.0010977	0.0011533	0.011005	0	0	0	0.00123457	0.000717736	0.00224738	0.0014089	0	0	0.000997107	0	0.000605299	0.00119848	0.000363887	0.000529314	0	0.00504545	0.00362757	0.000186049	0.000861885	0.962818	0.00131036	0.000808584	0	0	0	0	0	0.00148197
PFDN4	0.0367834	0.0343717	0.0315115	0.0357723	0.0329943	0.0328762	0.0246611	0.0276695	0.0252042	0.0409231	0.0323362	0.027643	0.0301625	0.0306063	0.0329864	0.0286151	0.0334038	0.0336853	0.0320797	0.0321603	0.0295855	0.0283945	0.0285986	0.0297862	0.0107062	0.0229604	0.0215921	0.0187131	0.0201178	0.0158691	0.0327998	0.0211871	0.0179433	0.0217446	0.0195592	0.0239968
DOK5	0.00451868	0.00875035	0.0149853	0.00542609	0.00516613	0.0555623	0.0335154	0.02891	0.0126218	0.0158839	0.00619208	0.0186612	0.00385464	0.00626689	0.0305064	0.0154209	0.00767659	0.00705191	0.00594596	0.00259968	0.0138692	0.00446364	0.00577432	0.0136747	0.00637883	0.0127252	0.0340183	0.025493	0.0279625	0.0473724	0.0597874	0.0240522	0.0364796	0.321123	0.0615774	0.0157316
CBLN4	0.0126386	0	0.00833154	0.0129148	0.0122523	0.0107152	0	0.0464263	0	0	0.00677266	0.0830199	0	0.00856576	0.313608	0.0240217	0.020067	0	0	0	0.0377726	0.173591	0	0	0	0.00433075	0.0040855	0.0402609	0.00222885	0	0.0104654	0	0	0	0.119766	0.0481643
FAM210B	0.042947	0.0392575	0.0176206	0.0410892	0.0431287	0.0419946	0.0320788	0.0629581	0.0349249	0.0497124	0.0343833	0.0130562	0.0145795	0.0042071	0.00606332	0.0152485	0.0326152	0.00721282	0.0222802	0.0271437	0.0135728	0.0194971	0.0234036	0.0424428	0.0225264	0.0477562	0.0329543	0.0176178	0.0411768	0.0302224	0.0118995	0.0178114	0.0254346	0.0282466	0.0369698	0.00596621
AURKA	0.00306605	0.00254964	0.00434111	0.00378857	0.00558309	0.00216494	0.00567722	0.00547886	0.0116352	0.0024997	0.00383628	0.00208517	0.00287158	0.00316815	0.00716438	0.00443607	0.00463914	0	0.00294172	0.00299242	0.00267043	0.00159668	0.00264962	0.00347016	0.0105942	0.0322317	0.00377107	0.0091845	0.033816	0.0875734	0.096409	0.192241	0.00321636	0.00468609	0.00708168	0.427888
CSTF1	0.0290114	0.0295065	0.0296551	0.0190717	0.0129057	0.0266039	0.0309758	0.0279204	0.025367	0.017459	0.0274677	0.0225202	0.0283625	0.0273636	0.0329839	0.0322841	0.020384	0.0128247	0.0223482	0.0193307	0.0178317	0.0271211	0.0156121	0.0269737	0.00907217	0.0278616	0.0325826	0.0292779	0.0357101	0.0442012	0.0236862	0.0617535	0.0267202	0.0323119	0.0246174	0.0703203
RTFDC1	0.0271801	0.0267069	0.0297904	0.0277974	0.0307418	0.0288713	0.0270276	0.0297433	0.022674	0.0364346	0.0270997	0.0260762	0.027795	0.0222497	0.0244791	0.0241196	0.0380574	0.0292094	0.0281472	0.0272461	0.0270195	0.0261758	0.025166	0.024873	0.0258303	0.0268266	0.0241744	0.0289168	0.0264542	0.026147	0.0282649	0.0253586	0.0333068	0.0339336	0.0330134	0.0230921
TFAP2C	0.00297509	0.00747268	0.00604962	0.00895095	0.00280622	0.00381682	0.020503	0.0347557	0.0122141	0.0108402	0.0168898	0.00604904	0.00320349	0.00655848	0.0127983	0	0.00460426	0	0.00384661	0.00556838	0.0820949	0.00145367	0.00376417	0.00198022	0	0.0217302	0.0285557	0	0.0135577	0.0796806	0.0715821	0.00516311	0.00483878	0.318905	0.19548	0.00131102
BMP7	0.00586588	0.00457018	0.00609467	0.00716775	0.00699308	0.0417656	0.0311355	0.0244656	0.030073	0.0105397	0.00567156	0.00195577	0.00666762	0.00244057	0.0019463	0.00190954	0.018007	0	0.00171888	0.0039727	0.0053173	0.00218634	0.00814651	0.00665068	0.0109279	0.018755	0.0951785	0.0829921	0.0381509	0.0809712	0.0443766	0.0313533	0.092676	0.0846201	0.160768	0.0239689
RP4-813D12.3	0	0	0	0.0435837	0	0.0104285	0.030715	0.0368882	0	0	0	0	0	0	0	0	0	0	0.00381176	0	0	0	0	0	0	0	0.0853894	0.0857026	0.0149833	0.0132187	0.0722853	0.0256496	0.196983	0.114075	0.266286	0
RAE1	0.0261627	0.0303124	0.026503	0.0277037	0.0258629	0.0256832	0.0243858	0.0286996	0.0318261	0.0346932	0.0335095	0.0289843	0.0310264	0.0243982	0.0273011	0.0316545	0.0288203	0.0362469	0.028622	0.0236089	0.0280691	0.0331241	0.0264458	0.029406	0.0168988	0.0248065	0.0228174	0.0252424	0.0281361	0.027773	0.0282722	0.0258591	0.0255962	0.0309418	0.0257958	0.0248111
RP4-800J21.3	0.081254	0.0765722	0.0316377	0.0221728	0	0.0292819	0.0362466	0.0217574	0	0.057032	0.0349877	0.00977281	0.0745233	0.0178813	0.0785625	0.0169408	0.0198248	0	0.0297677	0.0541284	0.0134453	0.025504	0.105623	0.0573916	0	0.0137984	0.0039813	0	0.00878475	0.0127659	0.0148893	0.0209578	0	0.00724225	0.0232721	0
RBM38	0.0137061	0.0103465	0.0228493	0.015976	0.0139888	0.0492973	0.0531223	0.0483845	0.0431398	0.0330237	0.0142527	0.0139062	0.0163025	0.028774	0.0302895	0.0159824	0.0211927	0.0538665	0.0136441	0.014431	0.014212	0.014482	0.0113324	0.0101609	0.0274312	0.0289609	0.0351191	0.00934894	0.0539502	0.0469489	0.0452464	0.0276105	0.0201131	0.0509243	0.0518549	0.0258285
PCK1	0	0	0	0	0.0120897	0.131078	0.103517	0.0629303	0.184498	0	0.00598956	0	0.00434253	0	0	0	0	0	0.00477672	0	0	0.00786476	0.00848754	0	0	0.0457396	0.11218	0	0.110305	0.0451857	0.0548532	0.0237032	0	0.0706358	0.00597259	0.0058513
PMEPA1	0.0213528	0.0272872	0.0215171	0.0183817	0.0134244	0.0245983	0.00977777	0.0347949	0.0107058	0.041664	0.043561	0.0239059	0.0857522	0.035825	0.0436015	0.0532007	0.0460144	0	0.0248707	0.0212508	0.0261277	0.0147287	0.0340862	0.0239571	0.110675	0.0166535	0.020309	0.0245665	0.0100857	0.0137047	0.0166158	0.0145947	0.00518547	0.0145232	0.0385641	0.0141363
C20orf85	0	0	0	0	0	0	0	0	0	0	0	0	0	0	0	0	0	0	0	0	0	0	0	0	0	0	0.0747972	0	0	0	0.140649	0	0.123993	0	0.66056	0
PPP4R1L	0.0169086	0.0473107	0	0.0301684	0.0526569	0.0416021	0.0324418	0.0379776	0.0479891	0	0.0153225	0.0067871	0.0127825	0.0267759	0.0117053	0.0321144	0.0421931	0	0.0202832	0.0142964	0.00437845	0.0117843	0.0164371	0.0123886	0.0478046	0.0157852	0.0617991	0	0.0451024	0.0548242	0.0225721	0.0375105	0.0789816	0.0210139	0.0264781	0.053824
RAB22A	0.0217475	0.0224398	0.0288363	0.0287686	0.0237938	0.030818	0.0281254	0.0172986	0.0205687	0.0187112	0.0223629	0.0301072	0.0350639	0.0368395	0.028138	0.0403425	0.0309435	0.0233391	0.0261576	0.0253379	0.0380878	0.0301631	0.0233429	0.0259881	0.0178357	0.0236386	0.0260481	0.0258711	0.0241899	0.0292889	0.0293655	0.0226629	0.0347072	0.0410007	0.0377547	0.0303149
VAPB	0.0251307	0.0245925	0.0234336	0.0185012	0.0198796	0.0250357	0.0287073	0.0242508	0.035293	0.0330017	0.0280272	0.032948	0.0335087	0.0371494	0.0314494	0.0282891	0.0272008	0.018018	0.0228256	0.0229742	0.0367918	0.0280215	0.0249268	0.0263721	0.0171935	0.0249261	0.0295893	0.0364092	0.0352048	0.0293932	0.0286043	0.0233055	0.0316732	0.0456636	0.0227509	0.0189577
STX16	0.0317953	0.0476713	0.0342246	0.0366667	0.0312632	0.02155	0.0132396	0.0390113	0.0260969	0.0186338	0.0471063	0.0237066	0.0263521	0.0223797	0.0256276	0.0382012	0.0327481	0	0.0333317	0.0372853	0.0180536	0.0271553	0.0450569	0.0326544	0.0207104	0.0248124	0.0237768	0.0222356	0.0168092	0.0296707	0.0278852	0.0296631	0.0226499	0.0239494	0.0219146	0.026111
STX16-NPEPL1	0.0187165	0.0296583	0.0595608	0.0136934	0.0162273	0.00955798	0	0.0561087	0.0467629	0	0.0242541	0.0534401	0.0406533	0.0412432	0.0352785	0.0845117	0.0417909	0	0.0124623	0.0178072	0.0951857	0.0399828	0.0164399	0.0458269	0.043454	0.00912068	0.00869738	0.0636768	0.00678337	0.0151691	0.00850177	0.0161862	0.0140745	0.00919738	0.00597642	0
NPEPL1	0.0295081	0.0255514	0.0258074	0.026784	0.0161071	0.0257331	0.0260994	0.0125522	0.015173	0.0130729	0.0256764	0.0249938	0.0281027	0.0279815	0.0340081	0.0430596	0.0173557	0.0238651	0.0249535	0.0298317	0.0289	0.0305533	0.0201755	0.022726	0.023764	0.0148401	0.040932	0.0726759	0.0197601	0.0319862	0.0277208	0.0249215	0.0457413	0.0479343	0.0384358	0.0127165
MIR296	0.0292959	0	0.0253118	0.052539	0	0	0	0	0.182587	0	0.0246999	0.0240562	0	0.0169289	0	0	0.0493268	0	0.00878492	0	0.0131101	0.03056	0.0331414	0.0177575	0	0.00702626	0.0509004	0	0.0314988	0.0430468	0.0805678	0.0192373	0.0575418	0.0703201	0.0778759	0.0538854
GNAS-AS1	0.00351325	0	0	0	0	0.0920763	0.0419667	0.0399845	0	0.104641	0	0.0366606	0.05521	0.00835823	0.0379672	0.0949064	0.0199452	0	0	0	0.0263323	0.0212328	0.0199892	0	0	0.0138248	0.0691021	0	0.0226419	0.0347327	0.0552669	0.0471214	0.0698353	0	0.0425669	0.0421238
GNAS	0.0200031	0.0179455	0.0236043	0.0248117	0.0290557	0.0227528	0.028014	0.0281116	0.0301324	0.0274001	0.0221766	0.0272845	0.0282418	0.0238033	0.0290433	0.0199367	0.0281898	0.0230685	0.0269681	0.0279833	0.0545113	0.0241009	0.0210423	0.0255154	0.0295893	0.0333908	0.0275472	0.0356739	0.0336745	0.0322638	0.0280903	0.0271892	0.0403411	0.0242153	0.0309062	0.0234215
NELFCD	0.0281483	0.0304804	0.0289248	0.0243858	0.0231563	0.0257157	0.0265153	0.0312806	0.0308924	0.0316619	0.0289919	0.0315807	0.0344834	0.0319891	0.0282719	0.0318715	0.0354511	0.0119688	0.028652	0.0238578	0.0342833	0.0325965	0.0285501	0.0264006	0.0133269	0.0274562	0.0243273	0.0265009	0.0304459	0.0267463	0.0245535	0.0292291	0.0284102	0.0279896	0.0274614	0.0234423
CTSZ	0.00526384	0.00727669	0.0036551	0.00973812	0.011375	0.0158494	0.0103239	0.00380342	0.0124535	0	0.00699994	0.0160232	0.00801027	0.0164613	0.0174216	0.00890131	0.00733285	0	0.00995811	0.0115047	0.0180715	0.0174604	0.00760856	0.00258664	0.496453	0.0114914	0.0110098	0.0428914	0.016273	0.0285959	0.0200626	0.00824354	0.0245014	0.0301325	0.065829	0.0164367
TUBB1	0	0	0	0	0	0.0391911	0.0619707	0	0.0795747	0	0.0277798	0	0	0	0	0	0	0	0	0	0.0466901	0	0.0453049	0	0.64394	0	0	0	0	0	0	0	0	0.055549	0	0
ATP5E	0.0237508	0.0211134	0.0254817	0.0271729	0.0283885	0.0276103	0.0257212	0.0293506	0.0274576	0.0277216	0.0257853	0.0298416	0.0279691	0.0255933	0.0220186	0.0257134	0.0296328	0.0534925	0.0335363	0.0293511	0.035515	0.031531	0.0267657	0.03369	0.0517131	0.023075	0.0231091	0.0276972	0.0229134	0.0205187	0.0251483	0.0213003	0.0235979	0.0208704	0.0259286	0.0199235
SLMO2	0.0154663	0.0103821	0.0137487	0.0211678	0.0408403	0.0442179	0.038418	0.0343832	0.030962	0.0426545	0.0198531	0.0265966	0.0242488	0.0234398	0.0187591	0.026796	0.0255146	0.0242375	0.0303276	0.0313146	0.0277412	0.0223111	0.029179	0.0311413	0.0186183	0.0298835	0.0295339	0.0294207	0.0410486	0.0301688	0.0329527	0.0343241	0.0270167	0.0226208	0.0218834	0.0288274
EDN3	0.00996613	0	0	0	0.0331988	0	0	0	0	0	0	0.0131355	0	0.0951708	0.214065	0.0806281	0	0	0	0	0.128557	0	0	0	0.366138	0	0.0167529	0	0	0	0	0	0.0423877	0	0	0
PHACTR3	0.0555563	0.0572322	0.0475681	0.0347464	0.0299147	0.019846	0.0081373	0.0125052	0.0161552	0.0241625	0.0440115	0.0304781	0.043294	0.0285579	0.0391181	0.0442044	0.0361906	0.0116527	0.0666939	0.0385517	0.0211276	0.0608335	0.0737225	0.0363129	0.00634525	0.0148389	0.00449436	0.0332706	0.00496169	0.00476692	0.0104346	0.0132097	0.00640133	0.00280684	0.00683122	0.0110656
SYCP2	0	0.041966	0.0418242	0	0.0240641	0.0379534	0	0.0325126	0	0	0.0156348	0.0846142	0	0.0410027	0.045619	0.0793608	0	0	0.0208005	0.0229032	0.090302	0	0	0	0.0288768	0.0149601	0.00693033	0.0639911	0.00448138	0.00775449	0.0352751	0	0.0377136	0.0575792	0.0305299	0.13335
FAM217B	0.0410833	0.0486734	0.0504316	0.0263157	0.0217121	0.0174845	0.0218153	0.0253601	0.0327112	0.0224869	0.0336908	0.0322835	0.0245666	0.00884887	0.0227894	0.0325499	0.0232212	0.00304608	0.0348446	0.0248791	0.0264138	0.0481455	0.0274228	0.0298315	0.0159216	0.0306386	0.02991	0.0387253	0.0193094	0.0266111	0.0215503	0.0208666	0.0324521	0.0481132	0.0216765	0.0136179
PPP1R3D	0.00802263	0.0188117	0.0105997	0.0104383	0.0351138	0.0500595	0.0433065	0.0406459	0.0157795	0	0.0188147	0.0359711	0.0169325	0.00714396	0.0211359	0.0226549	0.024563	0	0.00590711	0.0138625	0.0202849	0.00860074	0.01332	0.0241797	0.0314437	0.027304	0.0384218	0.0496233	0.0449151	0.0564425	0.0573551	0.0277729	0.0603451	0.0829969	0.0256032	0.0316279
CDH4	0.0223844	0.0262334	0.0484355	0.0143122	0.00773014	0.00539467	0.00605686	0.00838418	0.00794853	0.0199566	0.0116691	0.0586719	0.0346903	0.0613869	0.0417007	0.0757322	0.0136823	0	0.00385013	0.0171536	0.0908405	0.0188948	0.00587592	0.10637	0.00705989	0.0129117	0.014472	0.0220928	0.00775939	0.0220368	0.0177594	0.0118235	0.040239	0.10132	0.0293601	0.00581011
RP11-429E11.3	0	0	0.0510987	0.0170578	0	0	0	0.0374838	0	0	0	0.0956418	0.106795	0.101949	0.251757	0.136834	0	0	0.0121398	0.0127142	0.0948431	0.0169603	0	0	0	0	0.014939	0	0	0	0.0165473	0.0177943	0	0	0	0.0154453
TAF4	0.0265418	0.0274526	0.0323165	0.0286813	0.032423	0.017871	0.0267488	0.0221887	0.0226505	0.0282005	0.0293328	0.0302098	0.0231357	0.0237542	0.0159531	0.0169862	0.0481891	0	0.0341868	0.0268271	0.0216732	0.0216959	0.0283457	0.0471392	0.023136	0.0462348	0.0279659	0.0236302	0.0348437	0.0339949	0.0371882	0.0355692	0.0370635	0.0280003	0.0133445	0.0265253
LSM14B	0.0240915	0.0234318	0.0284541	0.0279553	0.0305946	0.0143729	0.0210414	0.0163459	0.0193853	0.025734	0.028741	0.0482804	0.0276929	0.0476259	0.0310619	0.0306327	0.0370371	0.0118575	0.0268829	0.0251271	0.0416061	0.0362403	0.0211648	0.032365	0.0145842	0.0315834	0.0211343	0.0204437	0.0178078	0.0265665	0.031258	0.0265764	0.0426055	0.0332297	0.0262291	0.0302592
PSMA7	0.021579	0.0174446	0.021647	0.0217605	0.0264922	0.0320743	0.0344034	0.0326725	0.0331845	0.0293101	0.0216519	0.0325581	0.0283957	0.0313178	0.0219458	0.0228016	0.0331154	0.0448225	0.0240212	0.0246567	0.0319984	0.0231685	0.0199624	0.0256331	0.0315331	0.0285153	0.025906	0.0286593	0.0338324	0.0254196	0.0345541	0.0244931	0.0247143	0.0302735	0.0321783	0.0233042
SS18L1	0.0367582	0.0445577	0.0299304	0.0297923	0.0258779	0.0226065	0.0182604	0.0215147	0.0231091	0.0547592	0.039453	0.0283757	0.0261866	0.0262382	0.0308076	0.0348334	0.0293871	0.0504969	0.036303	0.0341946	0.0430679	0.0393877	0.0402094	0.0377278	0.0126047	0.0269144	0.0148454	0.0117163	0.0179988	0.0164047	0.0228881	0.0211683	0.00893302	0.0155543	0.0106931	0.0164435
MTG2	0.0260121	0.0359851	0.0325249	0.0225445	0.0201764	0.0284489	0.02824	0.0136874	0.0244766	0.0123122	0.0344596	0.0280071	0.0317515	0.0235484	0.0411001	0.0586726	0.0258272	0.0185052	0.0257032	0.0176517	0.0324153	0.0380216	0.030364	0.0282857	0.0286584	0.0271652	0.0293903	0.0446094	0.0228243	0.0248116	0.0236372	0.0190914	0.0295258	0.0339038	0.0279049	0.00975643
OSBPL2	0.0337372	0.0300245	0.0340216	0.0270373	0.0360025	0.0233622	0.0164579	0.0227958	0.0244237	0.00686549	0.0340751	0.035499	0.0363118	0.0355917	0.0294845	0.0453948	0.0273776	0.0178915	0.0319441	0.0244964	0.0343691	0.0373058	0.0314411	0.0416755	0.0283489	0.0177158	0.0217845	0.0203805	0.0201095	0.0225982	0.0248489	0.016839	0.0237764	0.0367339	0.0350063	0.0142719
ADRM1	0.0170336	0.0163942	0.0211959	0.0174432	0.023216	0.0320019	0.0363344	0.0298738	0.0326627	0.0255452	0.0179004	0.0285185	0.0296812	0.030878	0.0273174	0.0273922	0.028346	0.0195552	0.0228012	0.0208548	0.0312935	0.0257592	0.0186493	0.0285719	0.0378838	0.0299472	0.0267936	0.0435907	0.0395225	0.028782	0.0371496	0.030388	0.02633	0.0312584	0.0299082	0.0292262
LAMA5	0.0568181	0.0796437	0.0516347	0.0609792	0.0283073	0.0390661	0.021863	0.0729647	0.0372569	0.0544163	0.0714188	0.008075	0.0200781	0.00882783	0.0143331	0.0135201	0.0411447	0	0.0158456	0.0165377	0.0102267	0.00863874	0.0136473	0.00383533	0.0106622	0.026256	0.0313882	0.024188	0.0214383	0.0200092	0.0129951	0.0167611	0.0119786	0.0320005	0.0301857	0.0130582
RPS21	0.0308745	0.0286322	0.0270896	0.0310571	0.0323194	0.032225	0.0351	0.0299719	0.0309428	0.0311692	0.0258588	0.0241456	0.0244807	0.0272336	0.034832	0.021446	0.0263099	0.0400465	0.0275315	0.0300206	0.016139	0.022242	0.0263697	0.0239269	0.0264774	0.0293087	0.0326926	0.0196818	0.0329697	0.0291324	0.0261804	0.0302741	0.0226915	0.0207771	0.0230919	0.0267578
CABLES2	0.0138765	0.0138257	0.010691	0.012584	0.00920545	0.0141184	0.0429001	0.0400399	0.0514142	0.0147951	0.0365466	0.0259605	0.0417729	0.0250428	0.029634	0.0416797	0.0265821	0	0.0220454	0.0227977	0.0428598	0.0373478	0.0481169	0.0140686	0.0146743	0.0397205	0.0203404	0.0537291	0.0629061	0.0416569	0.026007	0.0427805	0.00553192	0.0148132	0.0160877	0.0238473
SLCO4A1	0	0	0.0144049	0.016145	0.0253779	0.0114233	0.0991061	0.0312897	0.0125014	0	0	0.0286137	0.0279411	0.0324038	0	0.0283529	0	0	0.0078569	0.0142824	0.0184367	0.005213	0.00905735	0.0125912	0	0	0.0201353	0.440721	0.0183388	0.0601773	0.0092052	0.0121941	0.00682672	0.00579121	0.0222173	0.00939632
RP11-93B14.5	0	0	0	0	0	0	0	0	0	0	0	0	0	0	0	0	0	0	0	0	0	0	0.112387	0	0	0.0263365	0	0.836429	0	0.0248468	0	0	0	0	0	0
NTSR1	0.0627085	0	0	0	0.17062	0.041687	0	0	0	0	0	0.0758081	0	0.0282391	0	0.334698	0	0	0.0276186	0	0	0	0	0	0	0	0	0.123222	0	0	0	0	0	0.049404	0.0859936	0
MRGBP	0.0227432	0.0201601	0.0232691	0.030156	0.0268329	0.0199967	0.0174476	0.0284097	0.0241681	0.0332536	0.0271061	0.0458095	0.0395022	0.0308194	0.0271427	0.0325821	0.0339831	0.0325281	0.0233299	0.0245854	0.0242803	0.0289439	0.0162624	0.0182387	0.0165017	0.0250671	0.0193376	0.0266304	0.0278318	0.0360812	0.0356382	0.0330646	0.0287178	0.0272709	0.0369886	0.0353189
OGFR	0.0354247	0.0391684	0.0302774	0.0317587	0.030215	0.0220397	0.0183589	0.0232365	0.020757	0.0348054	0.0367877	0.0315375	0.0355322	0.0221077	0.0292765	0.0319111	0.0356188	0.019116	0.0350713	0.0306632	0.0233617	0.036223	0.0395493	0.0297786	0.029211	0.0215209	0.0194269	0.0344789	0.0211025	0.0182922	0.0262065	0.0186117	0.0235943	0.0217087	0.0263129	0.0169574
COL9A3	0.0507899	0.0408343	0.0284949	0.0422772	0.0319052	0.00640281	0.0051846	0.0193667	0.0176033	0.026666	0.0470087	0.0287176	0.0862003	0.00672891	0.0563484	0.0912806	0.0391269	0.00360953	0.0419324	0.0422784	0.00977006	0.0272004	0.0560291	0.0201493	0.0032245	0.0114097	0.00481233	0.0933807	0.00588293	0.00605107	0.00768756	0.00579315	0.00623443	0.0156823	0.00512112	0.00881469
TCFL5	0.0294348	0.0112981	0.0212339	0.0103429	0.00733217	0.048601	0.027588	0.0204986	0.09402	0.022087	0.0266465	0.0327268	0.020432	0.0140062	0.00594775	0.0130145	0.0251906	0	0.021967	0.011635	0.0180538	0.0129857	0.0127862	0	0.0086695	0.0390766	0.0461822	0.132125	0.0330998	0.0571277	0.0485644	0.0152059	0.0273971	0.0203078	0.0234472	0.0409685
DIDO1	0.0212482	0.0261564	0.0322532	0.0208546	0.0279386	0.0303566	0.0309507	0.0196353	0.03278	0.0238809	0.0227429	0.0292798	0.0326363	0.0320843	0.0261742	0.0354468	0.0319568	0.00656496	0.0267536	0.022499	0.0311609	0.0350128	0.0249328	0.0295042	0.0207169	0.0306834	0.0289013	0.0373453	0.0288855	0.0295837	0.02649	0.0272661	0.0322	0.0351129	0.0321141	0.0178968
GID8	0.0254767	0.0211856	0.0258383	0.0270364	0.0331357	0.0331785	0.0369144	0.0287682	0.0335248	0.0320196	0.0257739	0.0290266	0.0294384	0.0241828	0.0239687	0.0243234	0.0301513	0.0308743	0.0224796	0.0216299	0.0204341	0.0257801	0.0177601	0.0213055	0.0226267	0.0304652	0.0311959	0.0163987	0.038122	0.0331007	0.0348695	0.0275088	0.0317532	0.03195	0.0310693	0.026733
SLC17A9	0	0	0.0403294	0	0	0	0	0.0991057	0	0	0	0	0.0181817	0	0	0	0	0	0	0	0	0	0	0	0.729226	0	0	0	0.0142625	0.0390855	0	0	0.0353572	0	0.0244522	0
HAR1A	0.0191637	0	0.0272797	0	0.0179222	0.0120716	0	0.0123467	0	0	0.0467587	0.0357021	0.212957	0.0685563	0.192218	0.104309	0.0593231	0	0.0279864	0.00384669	0.0574337	0.0241906	0.0155664	0	0.00619938	0.00998687	0.00246596	0	0	0.00509237	0.0150589	0.00378492	0	0	0	0.019779
YTHDF1	0.0250255	0.0198998	0.0246733	0.0153467	0.0217418	0.0285231	0.0271608	0.0153322	0.0267706	0.0267395	0.0283214	0.0354581	0.0354248	0.0411833	0.042631	0.0228625	0.045812	0.0215343	0.0223736	0.0212121	0.043361	0.0293306	0.018079	0.0231489	0.0356369	0.0248887	0.0249176	0.0298429	0.0292376	0.0309568	0.0306357	0.0291282	0.0235712	0.0309686	0.0265165	0.0217534
BIRC7	0	0	0	0	0	0	0	0	0	0	0	0	0	0	0	0	0	0	0	0	0	0	0.102489	0	0.827739	0	0	0	0	0	0.0697727	0	0	0	0	0
NKAIN4	0.00899908	0.00541189	0.00705563	0.0231891	0.0446366	0.0515	0.0281406	0.0421516	0.0371964	0.0349938	0.0200552	0.00610968	0.00720154	0.00363484	0.00595817	0.00801566	0.0261555	0.00899231	0.03555	0.0332197	0.00705788	0.0160375	0.0311362	0.0127547	0.00251805	0.0163293	0.0355438	0.198403	0.0154264	0.0166552	0.0278227	0.0197864	0.0237782	0.0380769	0.0801062	0.0204005
ARFGAP1	0.0274057	0.0264471	0.0372997	0.028173	0.0229571	0.0221528	0.014963	0.013696	0.0246976	0.0130494	0.0363244	0.021709	0.0404142	0.0350658	0.0267471	0.0372981	0.0284452	0.0356497	0.0278254	0.021846	0.0272902	0.0393507	0.0347626	0.0347983	0.0310395	0.017811	0.0233397	0.0329473	0.0110418	0.0277434	0.0291636	0.0159706	0.0267456	0.0383409	0.0251552	0.0423331
COL20A1	0	0.0021416	0	0	0	0	0	0	0	0	0.00219801	0	0.0010642	0.00175031	0.00441188	0	0	0	0.0028523	0.00107372	0.0019422	0.00523584	0.00261971	0	0	0.000711728	0.00325697	0.963599	0.0010214	0.00077853	0.00106702	0.000997111	0	0	0.00327887	0
CHRNA4	0.00911551	0.0210681	0.0436372	0.00505943	0.0101233	0	0	0.0142158	0	0	0.0261339	0.013762	0.0209169	0.0536288	0.111095	0.0385132	0.00969816	0	0.00199257	0.00424184	0.0597445	0.0252866	0	0.00462293	0.00956468	0	0.00923095	0.398197	0.00211333	0.00436106	0	0	0	0.0103255	0.0896925	0.00365946
KCNQ2	0.0312197	0.0278815	0.0227132	0.0264919	0.0325262	0.0407448	0.0355936	0.0389254	0.0351011	0.0198276	0.0291704	0.0297931	0.0328468	0.0183232	0.0241744	0.0234443	0.042188	0.0132015	0.0292414	0.0279595	0.013628	0.0220235	0.0297498	0.0171402	0.0039901	0.0225699	0.0316196	0.0747607	0.0234579	0.0174264	0.0252807	0.0201309	0.0290268	0.0273244	0.0346893	0.0258142
EEF1A2	0.00595029	0.0102552	0.022114	0.0045438	0.0107268	0.00529114	0.00887459	0.00626748	0.0155646	0.010184	0.00787861	0.0665246	0.0451972	0.133172	0.056795	0.0494136	0.00904454	0.294001	0.00479144	0.00519708	0.110087	0.018899	0.00129531	0.0190992	0.00321178	0.006522	0.00468256	0.0178217	0.00726857	0.00297834	0.00704725	0.00524236	0.00770392	0.00480121	0.00488126	0.00667126
PPDPF	0.0271495	0.0223406	0.0217914	0.0308185	0.0322606	0.028459	0.0320957	0.0401771	0.0375242	0.0360678	0.0294838	0.0260002	0.0295702	0.0234698	0.0280159	0.0261365	0.0332397	0.038121	0.0287643	0.0296249	0.0212227	0.0236618	0.0245082	0.0243369	0.0115798	0.0384627	0.0245077	0.0247471	0.0369041	0.0270241	0.0253774	0.028647	0.0216189	0.022896	0.0237736	0.0196216
PTK6	0.0676974	0.0814929	0.0383622	0.0317895	0.0182633	0.0128586	0	0.0249792	0	0	0.0375136	0.00456112	0.0268508	0.0159629	0.0194252	0.0410997	0.0576808	0	0.0475386	0.0418186	0.0577464	0.0292589	0.175515	0.0179105	0	0.00474574	0.0251248	0	0.0092094	0.021409	0.0332334	0	0.00862822	0.017058	0.0322658	0
C20orf195	0.021263	0.0142974	0.0233723	0.0166411	0.0230155	0.0316017	0.00711666	0.0144868	0.0556216	0.0485509	0.0649968	0.00497729	0.0146104	0.0264198	0.029394	0.00642478	0.0338145	0	0.0348804	0.0280879	0.0341501	0.0463627	0.0132131	0.0289434	0	0.0242489	0.0422249	0.0118845	0.0235409	0.0257394	0.0411512	0.0184827	0.10372	0.036014	0.0383438	0.0124081
HELZ2	0.0492306	0.0460236	0.0298971	0.0320763	0.0344681	0.0118834	0.0146934	0.0179065	0	0.0608935	0.0344794	0.0224936	0.0232417	0.0164915	0.00666918	0.0251527	0.0205796	0	0.044295	0.0324195	0.0249398	0.0578489	0.103792	0.0174253	0.00442312	0.0313242	0.0113642	0.11033	0.0151086	0.0141203	0.00483496	0.0123847	0.0135444	0.019871	0.0199951	0.0157986
GMEB2	0.0386669	0.0360569	0.0315992	0.0191242	0.0197944	0.0208631	0.0310876	0.0215605	0.0371269	0.0294744	0.0456674	0.0404497	0.0251025	0.0421867	0.0291385	0.0276742	0.0158814	0	0.0346693	0.0371442	0.0212736	0.0354717	0.0424184	0.0241348	0.015265	0.0354134	0.0261484	0.0235472	0.0254447	0.0321217	0.0212514	0.0287562	0.016705	0.0247026	0.022435	0.021643
CTD-3184A7.4	0.02534	0.024101	0.0321142	0.0103377	0.0196016	0.016377	0.0124272	0.0103262	0.0132209	0.00508854	0.0166462	0.0267756	0.0295363	0.0243411	0.0572063	0.0387284	0.0152717	0.0669811	0.0206899	0.0205981	0.0462822	0.024561	0.0294162	0.0346319	0.0164197	0.0232672	0.0266883	0.0611015	0.0178758	0.026871	0.020838	0.0109845	0.0703098	0.0458441	0.0498077	0.00939231
STMN3	0.0238462	0.0208723	0.0207541	0.0274782	0.0349173	0.0241439	0.0305175	0.0325384	0.0332926	0.0301722	0.0269825	0.0330208	0.0327034	0.0407356	0.0259048	0.0277674	0.0331502	0.0353203	0.0306034	0.0339891	0.0314743	0.0300244	0.0299554	0.0187084	0.00509322	0.0319171	0.0203046	0.0235311	0.0314375	0.0227743	0.0307948	0.0294166	0.0222359	0.0194894	0.0244332	0.0296995
ARFRP1	0.0205783	0.0281521	0.0316641	0.023269	0.0231716	0.0253135	0.0252573	0.0242699	0.0168643	0.0189285	0.0333198	0.0317257	0.0308271	0.0280545	0.0275671	0.0347057	0.0224225	0.0437498	0.0288693	0.0261817	0.027559	0.0420107	0.0299235	0.0289945	0.0197135	0.022646	0.0277522	0.0404528	0.0233939	0.0243857	0.0239601	0.0207647	0.0315461	0.0367509	0.0386334	0.0166209
SLC2A4RG	0.0132129	0.0126458	0.00702106	0.0159487	0.0313164	0.0295435	0.0559945	0.0295127	0.0582764	0.0384855	0.0130239	0.00984901	0.00816538	0.0109598	0.00805048	0.0118852	0.0162614	0	0.00864708	0.0100296	0.0124487	0.00794046	0.0114334	0.00615623	0.0625614	0.0324391	0.049404	0.0095919	0.0827741	0.0679146	0.0544883	0.0389584	0.0390761	0.055597	0.0644373	0.0159498
ZBTB46	0.0339602	0.0197242	0.0197406	0.0307665	0.021303	0.0164694	0.0102825	0.0322681	0.0142847	0	0.0456736	0.0957765	0.0100178	0.0308651	0.0070043	0.0223899	0.0773483	0	0.0400496	0.034098	0.0951829	0.0455791	0.0475146	0.028734	0.0641777	0.0143236	0.0106706	0.0160961	0.00583697	0.00502573	0.022921	0.0127289	0.0124333	0.0158153	0.0266781	0.0142595
TPD52L2	0.0236133	0.0327089	0.0300843	0.0167914	0.0226961	0.0232531	0.0249407	0.021324	0.0182857	0.0335855	0.0260913	0.0292561	0.0354985	0.0305339	0.0256388	0.029189	0.0276532	0.0226087	0.0272942	0.0207999	0.0291755	0.0311603	0.0282868	0.0220084	0.0375453	0.0185263	0.034857	0.0364881	0.0266961	0.0249507	0.0297124	0.0174076	0.0338846	0.0351551	0.0463823	0.0259172
DNAJC5	0.0247834	0.0335943	0.0397997	0.0177173	0.0143957	0.0188074	0.0233068	0.0265097	0.0419228	0.0312302	0.0313845	0.0337072	0.0418084	0.0420791	0.0224866	0.0434383	0.0249056	0.0258931	0.0291983	0.0186817	0.0541732	0.0457862	0.0197021	0.0356849	0.0383898	0.0167096	0.0156025	0.047547	0.0189849	0.0163066	0.0138474	0.0146653	0.0134469	0.0234942	0.0264904	0.0135189
UCKL1	0.0294254	0.0278814	0.0235849	0.0294384	0.0332896	0.0320539	0.0257169	0.0316411	0.0273167	0.0230737	0.0276847	0.0286343	0.0209037	0.0338174	0.0213439	0.0267589	0.0325087	0.0295549	0.0276624	0.0318278	0.0211818	0.0237645	0.0290851	0.0314534	0.0190868	0.0326141	0.0231825	0.0287325	0.0340765	0.028733	0.0314622	0.0281373	0.0299737	0.0275581	0.021627	0.0252128
ZNF512B	0.0147855	0.0281602	0.027713	0.0387542	0.01926	0.0233432	0.0133412	0.0260393	0.0351	0.00756859	0.0293187	0.0412341	0.0382517	0.0558432	0.0304842	0.0200813	0.0382122	0	0.0256803	0.0223435	0.0437298	0.0349761	0.0387799	0.0306588	0.0194289	0.030632	0.0362472	0.0302481	0.0294416	0.0260227	0.0175464	0.0258765	0.0257457	0.0351145	0.0165863	0.0234511
SAMD10	0.0256955	0.0430127	0.0345164	0.0174279	0.0218498	0.0134448	0.0265559	0.0169613	0.0171595	0.0107854	0.0258304	0.0442176	0.0383757	0.0622383	0.041457	0.052829	0.0329525	0.0346711	0.036659	0.0223713	0.0422164	0.0491966	0.0176423	0.036826	0.00450037	0.0161746	0.0179575	0.0574202	0.0171387	0.0178069	0.013612	0.00823627	0.0161957	0.0308217	0.0277099	0.00753398
PRPF6	0.0271916	0.0316075	0.0322353	0.0255284	0.0224687	0.0246968	0.0185694	0.0252958	0.0213957	0.0275975	0.0316497	0.0313164	0.0350864	0.0315136	0.0382647	0.0372676	0.0268618	0.0418028	0.030921	0.0255491	0.0347472	0.0381514	0.0288781	0.031846	0.0132131	0.0253815	0.0225955	0.0288539	0.0210723	0.0235947	0.0257529	0.0249513	0.0256529	0.023998	0.0230146	0.0214766
LINC00176	0.0118591	0.0385732	0	0	0.0146923	0	0	0	0	0	0.0105611	0.0904055	0.0175193	0.0399199	0.0920277	0.0993385	0	0	0.0252814	0.0430138	0.136497	0.124103	0	0	0.0621898	0	0.0182163	0	0.0199629	0	0.013972	0.0204832	0.0891255	0.0322589	0	0
SOX18	0	0	0	0	0	0	0	0	0	0	0	0	0	0	0	0	0	0	0	0	0.00784051	0	0	0	0.992159	0	0	0	0	0	0	0	0	0	0	0
TCEA2	0.0160458	0.0177563	0.0248871	0.0172302	0.0207827	0.0260763	0.0287423	0.0272768	0.0226193	0.0188883	0.0222477	0.0243964	0.0252152	0.0263793	0.0228004	0.0241613	0.0164768	0.0400412	0.0208438	0.0204047	0.0296624	0.0291311	0.019616	0.0288785	0.0149879	0.0244645	0.032595	0.0434886	0.0329621	0.0402015	0.0419416	0.0311961	0.0471889	0.0461964	0.0453466	0.028871
RGS19	0.00530964	0.0037803	0.0101276	0.0116155	0.0111867	0.00597026	0.0453143	0.0238704	0.0236716	0.0258445	0.000755784	0.00749238	0.00377368	0.0202716	0.00979268	0.00668298	0.00587862	0	0.00309414	0.00376674	0.0119768	0.00425567	0.00236118	0.00570767	0.467245	0.0177962	0.0333413	0.0503246	0.0291047	0.0263705	0.0136997	0.0196373	0.0284898	0.0144988	0.0306963	0.0162951
OPRL1	0.00392979	0.0122513	0.00564634	0.00855054	0	0	0.0114443	0	0.0199249	0	0.0132208	0.0584144	0.0236647	0.222933	0.102849	0.0502814	0.012873	0.213775	0.00292619	0.00715882	0.0821781	0.00276431	0	0	0.0200308	0.0126207	0.00251263	0.0115827	0.00794615	0.00496277	0.00860601	0.00672122	0.0136383	0.0217415	0.0348513	0
C20orf201	0.00346697	0.0107544	0.00399683	0.00965967	0.00781094	0.0153649	0.0608224	0.0947982	0.0227091	0	0.00866624	0.0435229	0.0282037	0.0618444	0.0526182	0.0390683	0.00711998	0	0.00232701	0.00969536	0.0650165	0	0.00502727	0.0192138	0.0158093	0.0277921	0.0403943	0.18412	0.0492855	0.0355063	0.0142702	0.0102244	0.0237145	0.0169922	0.00650887	0.00367544
MYT1	0.0390202	0.0292723	0.0241074	0.0323003	0.031691	0.0767496	0.0190989	0.0431552	0.0351808	0.049613	0.0457036	0.0460653	0.0371009	0.0272767	0.0212763	0.0312921	0.0393175	0.00847997	0.0357804	0.0315968	0.0370093	0.0314045	0.033364	0.0269349	0.00203571	0.0227383	0.00694389	0.060073	0.0139703	0.00462435	0.0153784	0.0184345	0.00174107	0.00402245	0.00319341	0.0140536
PCMTD2	0.0385327	0.0466966	0.0423656	0.0256321	0.0231822	0.0279089	0.0186256	0.0185245	0.0189874	0.0201615	0.0377141	0.0288959	0.0373788	0.0283009	0.0397335	0.0448055	0.0253523	0.0293041	0.0290048	0.0255132	0.0345149	0.0369229	0.0347304	0.0341788	0.0139245	0.0192395	0.0229562	0.0378009	0.0126992	0.0164584	0.0162734	0.0142133	0.0275275	0.0290934	0.0244305	0.0184161
MIER2	0.0327809	0.0252868	0.0353066	0.0239517	0.0243201	0.025373	0.0280421	0.019335	0.0301554	0.019449	0.0274533	0.0292039	0.0322014	0.0251696	0.0329032	0.0333596	0.0305618	0.0267334	0.0265612	0.0216858	0.0252937	0.0305812	0.0273985	0.0312282	0.0238656	0.0217282	0.0291395	0.0502489	0.0303403	0.0317717	0.0238521	0.0188502	0.0270466	0.0280677	0.0340829	0.016671
C2CD4C	0.0195798	0.0193136	0.0322644	0.0199325	0.0333222	0.0232459	0.0687634	0.0412643	0.0588051	0.0066921	0.0247594	0.0205047	0.0284966	0.0297861	0.0593565	0.0377504	0.0366235	0	0.010385	0.0153562	0.0410699	0.0300525	0.0174357	0.0577507	0.00780725	0.0289434	0.0316812	0.0316224	0.0357746	0.0230524	0.0155944	0.0110209	0.0202758	0.0219328	0.0332081	0.00657634
SHC2	0.0208411	0.0221853	0.0116301	0.04093	0.0318617	0.0170109	0.0137628	0.0179591	0.0224588	0.0230838	0.0494609	0.0529237	0.0253448	0.053281	0.0420829	0.0509824	0.0487418	0	0.0199218	0.0241695	0.0376696	0.0159348	0.0216872	0.0238292	0.0198266	0.0232805	0.0140933	0.0494322	0.0241538	0.0306331	0.0175009	0.0143605	0.0385641	0.0439546	0.0208162	0.0156305
MADCAM1	0.0282419	0.00651988	0.0572423	0.0251459	0.0214382	0.0153312	0.0128957	0.0123109	0	0	0.0144449	0.0325499	0.0456401	0.0582702	0.139074	0.0845129	0.039835	0	0.0163325	0.018699	0.0369227	0.0255657	0.0122445	0.0226908	0.0075295	0.0144294	0.0204431	0.105978	0.00807651	0.0150931	0.0196839	0.0242007	0.0295549	0.00611862	0.0198253	0.00315886
TPGS1	0.0180328	0.0171187	0.0205414	0.0216741	0.0403562	0.0316329	0.0161871	0.0166408	0.0216708	0.0262167	0.0147552	0.038961	0.0333943	0.0371839	0.0341747	0.020632	0.0400401	0.0760522	0.018884	0.0216069	0.0351789	0.0216397	0.0124374	0.0270709	0.025252	0.0183399	0.0246979	0.0284903	0.0187851	0.0245909	0.0297445	0.0166774	0.0524361	0.0386187	0.0421195	0.0181651
CDC34	0.0205855	0.0203919	0.0145427	0.0267092	0.0288181	0.0344936	0.0256873	0.023479	0.0404584	0.0290372	0.0277143	0.0213146	0.0244274	0.0278914	0.0176665	0.01904	0.028887	0.00456747	0.0257424	0.0272024	0.0288333	0.0224716	0.0194535	0.0305379	0.0172102	0.0181113	0.0243087	0.0507158	0.0296255	0.0273319	0.0471519	0.0185999	0.037325	0.0471389	0.066219	0.0263091
GZMM	0	0	0	0.0624141	0	0	0	0	0	0	0	0	0	0.0346287	0	0.102126	0	0	0.0405452	0	0	0	0.0470693	0	0.565083	0	0	0	0.0330341	0	0.1151	0	0	0	0	0
AC009005.2	0	0.00244584	0.00541659	0	0	0.0193289	0.135482	0.0149184	0.0491597	0	0.00449735	0.00557692	0.00447356	0.00548188	0.00397598	0	0.00586757	0	0.00160707	0.00121067	0.00153563	0.00595188	0	0	0.08193	0.0121824	0.0808636	0.0460799	0.062833	0.092819	0.07856	0.0437857	0.0846178	0.0561079	0.0503246	0.0429664
BSG	0.0148535	0.0136134	0.0171378	0.014112	0.0217949	0.0377109	0.039801	0.0223762	0.0277968	0.0213467	0.0169263	0.0184576	0.0200077	0.0230402	0.0196588	0.016334	0.0214997	0.0150155	0.0158023	0.0165094	0.0224686	0.0167026	0.0138972	0.0227182	0.0352064	0.0252611	0.0445658	0.0518009	0.0345597	0.0412626	0.0555455	0.030929	0.0541143	0.0448617	0.0609225	0.0313891
POLRMT	0.0226133	0.0201216	0.0221223	0.0225355	0.0188907	0.0249507	0.0302495	0.0266121	0.0265151	0.0246928	0.0177044	0.0339365	0.035941	0.0352783	0.0256902	0.0322879	0.0245029	0.0165313	0.022802	0.0196305	0.027413	0.0232278	0.0170013	0.0158806	0.0223001	0.0263191	0.0403276	0.0366243	0.031052	0.0327916	0.0410259	0.0301215	0.0406052	0.0417167	0.0344908	0.0354938
FGF22	0.0593114	0.0620088	0.0171739	0.119747	0.0233067	0.00641265	0.0499926	0.024284	0	0.208287	0.0608951	0.0196989	0.0309607	0.00320821	0.0125975	0	0.0117259	0	0.034607	0.0150158	0.0221075	0.0370529	0.0520492	0.0150882	0	0.017625	0.0140212	0	0.0090667	0.017228	0.0210466	0.0131902	0.00472299	0.0116487	0.00591923	0
RNF126	0.0194283	0.0221602	0.0212675	0.0172378	0.024497	0.0264842	0.0363725	0.0248369	0.0306685	0.0216401	0.0256151	0.0285982	0.0288158	0.0301224	0.0276046	0.0289142	0.0227407	0.0628267	0.0245719	0.0204847	0.0306253	0.0301711	0.022424	0.0286315	0.0254391	0.0265395	0.0228076	0.0295579	0.0387847	0.0303391	0.0303884	0.0282931	0.0243365	0.0296657	0.0272055	0.0299036
FSTL3	0.0106109	0.0138164	0.0332676	0.00556026	0.017507	0.033432	0.0541941	0.0529789	0	0.0426497	0.00878748	0.0225334	0.0169116	0.0291623	0.0247089	0.0318063	0	0	0.0250148	0.00176385	0.0295257	0.022224	0.0270118	0.00730913	0.0618749	0.00731581	0.0491756	0.0428675	0.0359528	0.022584	0.022479	0.00917302	0.0659973	0.0721321	0.0831609	0.0165111
PALM	0.0278011	0.0206048	0.0269999	0.0295462	0.0292338	0.0252798	0.0222323	0.0361383	0.0315337	0.0272739	0.0292881	0.0517608	0.0308855	0.0571754	0.0279923	0.0285361	0.0320954	0.0274772	0.0281093	0.0279739	0.0371622	0.0275363	0.02267	0.0211533	0.00661979	0.0262362	0.0221413	0.0143594	0.0262576	0.0269088	0.0233786	0.023948	0.0250725	0.0302027	0.0306886	0.017727
PTBP1	0.0160348	0.0145341	0.0173741	0.0120348	0.0188685	0.0386322	0.0656713	0.0292806	0.0484053	0.0214365	0.014688	0.0117709	0.0106499	0.0136889	0.0126353	0.0118357	0.0146241	0.00227529	0.0133621	0.0172326	0.0110718	0.0148395	0.0176458	0.0159586	0.0327425	0.044331	0.04492	0.0247005	0.069362	0.0646001	0.0364941	0.0441862	0.0373889	0.0533794	0.0423524	0.0409923
LPPR3	0.0273879	0.0230218	0.0349777	0.0288942	0.0307109	0.0232853	0.0183197	0.0228424	0.0292278	0.0254749	0.0264906	0.0596072	0.0419892	0.0676018	0.0278684	0.0429195	0.0381717	0.00882619	0.0313826	0.0305868	0.0623312	0.0371622	0.0350154	0.0429302	0.00410485	0.0188617	0.0146733	0.0142774	0.0105991	0.0113108	0.0134175	0.0159569	0.0154864	0.0160656	0.033652	0.0145683
AZU1	0.0494206	0.0495751	0.0665673	0.0668323	0.0250732	0.0142206	0.0144774	0.0075338	0.0155174	0.0314355	0.0275064	0.0523006	0.0453739	0.0187329	0.0553709	0.0422841	0.0240904	0.0335517	0.0146646	0.0323805	0.021835	0.0316822	0.0232355	0.0155923	0.00337133	0.0205986	0.0136617	0.0223746	0.00741879	0.0171144	0.0110873	0.0291771	0.0348886	0.0134711	0.0250608	0.0225216
CFD	0	0.0204448	0	0	0	0	0	0	0	0	0	0.0139097	0.0105691	0.0465886	0.0165261	0.0297673	0	0	0	0.0112398	0.0415828	0.0117455	0.0180191	0	0.705628	0	0	0	0	0	0.0219683	0	0.0520106	0	0	0
MED16	0.0383475	0.0327804	0.0323834	0.0285299	0.032483	0.026742	0.0327449	0.0325001	0.0252782	0.0195529	0.0252023	0.0215551	0.0305825	0.0229654	0.0226762	0.0250905	0.0240851	0.0161571	0.0324458	0.0255011	0.0163842	0.0248736	0.0254573	0.0254613	0.0132826	0.023698	0.0309164	0.0543344	0.0271292	0.0296637	0.0255674	0.0248085	0.0322143	0.0340574	0.0425136	0.0220349
R3HDM4	0.025074	0.023917	0.0331293	0.0231942	0.0216632	0.0277501	0.0221976	0.0240773	0.014526	0.0251298	0.0241373	0.0333687	0.0374649	0.0501501	0.0412775	0.0322543	0.0304961	0.0483559	0.0254279	0.0232514	0.0437537	0.0330973	0.0249054	0.0314675	0.0168886	0.0213037	0.0232544	0.0319907	0.0194711	0.0184536	0.025547	0.0201228	0.0241028	0.0256094	0.0338416	0.0193475
KISS1R	0	0	0.0826923	0	0	0.13349	0.0954031	0	0	0	0	0	0	0.0435684	0	0.231307	0	0	0	0	0.214457	0	0	0	0	0	0.0407485	0	0.118027	0.0403073	0	0	0	0	0	0
ARID3A	0.0408632	0.0498376	0.0268033	0.0349559	0.0179451	0.0161813	0.0252671	0.016889	0.0488317	0.0220559	0.0510062	0.0284134	0.0282096	0.0208885	0.0215712	0.0335067	0.023608	0.0074139	0.0391929	0.0317584	0.0187092	0.0316727	0.0504811	0.0446313	0.118619	0.0248187	0.00814777	0.0254294	0.0135572	0.0103282	0.00759875	0.0198458	0.0084472	0.013023	0.00738361	0.0121079
WDR18	0.0209671	0.0166586	0.0179714	0.0215867	0.0322488	0.0429865	0.0424499	0.0349295	0.0278182	0.035788	0.023574	0.0215467	0.0239597	0.0281218	0.0252559	0.0184571	0.025553	0.0254121	0.0198067	0.0224282	0.0204549	0.0214343	0.018518	0.0206543	0.019253	0.0239318	0.040352	0.0410508	0.0280973	0.0288674	0.0352082	0.0228347	0.0448945	0.0472833	0.0424492	0.0171964
TMEM259	0.0208549	0.0252577	0.0311591	0.0265142	0.0297888	0.0310371	0.0237978	0.0274782	0.0289735	0.0151396	0.0274091	0.0356663	0.0245994	0.0367081	0.035452	0.0240848	0.0313402	0.00873979	0.02625	0.0241938	0.0395259	0.0303791	0.025696	0.0277458	0.0384112	0.0257738	0.0254607	0.0474753	0.0235038	0.0297586	0.0208139	0.0205616	0.0292369	0.0292316	0.0293916	0.0225901
CNN2	0.0377941	0.0356674	0.0686004	0.0354376	0.011636	0.00390036	0.00496689	0.0166543	0.000752817	0.0160069	0.0490633	0.0716616	0.0829751	0.0285385	0.0466978	0.086928	0.0740992	0.0857297	0.0251163	0.0150441	0.0232536	0.0303378	0.0134709	0.00264947	0.0369809	0.00893846	0.00749704	0.0109937	0.00256278	0.00610928	0.00673246	0.00304148	0.0030422	0.0247065	0.0151305	0.00728252
ABCA7	0	0	0	0	0.0912781	0	0.0321005	0	0	0	0.0118713	0.0557366	0.00936154	0.066021	0	0.141577	0	0	0.0337087	0.0239745	0.142368	0.075687	0.0285562	0.0271859	0.0634506	0.0326392	0.015078	0	0.0635423	0.0320573	0	0.0109265	0.0234767	0	0.0194034	0
HMHA1	0	0.00912355	0.012182	0	0	0	0	0	0	0	0	0.00576068	0	0	0	0	0	0	0	0	0	0	0	0	0.962266	0	0	0	0	0	0	0	0	0.010668	0	0
POLR2E	0.020179	0.0188867	0.0213185	0.0193649	0.0218537	0.0284934	0.032793	0.0285298	0.0303581	0.0255326	0.0202323	0.0280194	0.0260555	0.0278517	0.0246132	0.0207421	0.0268338	0.0324471	0.0225377	0.0190692	0.0261962	0.0248695	0.0183723	0.024867	0.0339256	0.0280115	0.0340851	0.0316935	0.0340692	0.0366254	0.0414889	0.0258952	0.0349926	0.0378588	0.0448606	0.0264769
GPX4	0.018586	0.0141243	0.0175392	0.0207467	0.0257177	0.0257675	0.0326333	0.0337254	0.0350269	0.0266936	0.0263681	0.0235238	0.0226857	0.0188525	0.0131651	0.0257294	0.0319804	0.0204184	0.0277523	0.0256047	0.0299589	0.0254796	0.0237206	0.0298003	0.0642982	0.0279649	0.0268204	0.0260822	0.035654	0.03179	0.0402197	0.0318552	0.0269369	0.0297841	0.0318885	0.0311055
SBNO2	0.0369005	0.0140669	0.0211538	0.0550482	0.0428217	0.020191	0	0.027251	0.0167163	0	0.0491555	0.0240213	0.0260517	0.0112236	0.031363	0.0272265	0.0128315	0	0.056067	0.0516912	0.0256794	0.0217266	0.0345163	0.0620486	0.0217316	0.0615535	0.0176435	0.0588048	0.0238703	0.0245212	0.0313977	0.0198249	0.0234191	0.0314972	0	0.0179847
STK11	0.0224089	0.0227724	0.0203253	0.036682	0.0189897	0.014408	0.0235092	0.0290149	0.0144808	0.00700502	0.0193115	0.0338653	0.036134	0.0315464	0.0401864	0.0169213	0.00983696	0.0422422	0.0188321	0.0199036	0.0415922	0.0148083	0.0201282	0.0173731	0.040974	0.0208033	0.0303214	0.0444629	0.0267253	0.0521771	0.0380372	0.0292853	0.0357593	0.0173297	0.0381669	0.0536799
C19orf26	0.0198977	0.0244113	0.0279397	0.0147247	0.0214843	0.0231809	0.0162565	0.0123407	0.0598597	0.04564	0.0241017	0.0352417	0.0326711	0.0310897	0.0376163	0.0284148	0.0712924	0.034395	0.0257976	0.034987	0.0558195	0.0354337	0.0227794	0.0202628	0.0178144	0.0173118	0.0180624	0.0269281	0.0137536	0.0183321	0.0324992	0.0200122	0.0198172	0.0317301	0.0200375	0.00806302
ATP5D	0.0211915	0.023145	0.0265404	0.0219441	0.024515	0.0248737	0.0277819	0.0252761	0.0295686	0.0248287	0.0220557	0.0278595	0.0289464	0.0325835	0.0344728	0.0289289	0.0221819	0.0415223	0.0206055	0.0219392	0.02436	0.022279	0.018907	0.0266023	0.0326142	0.0241593	0.0348131	0.0373096	0.0321601	0.0346213	0.0277729	0.0255289	0.0371193	0.0381097	0.0307472	0.0221357
MIDN	0.0324177	0.0291388	0.0266886	0.0322391	0.0341171	0.0312389	0.0144747	0.0297977	0.0245359	0.0367103	0.0403987	0.0350588	0.0341556	0.0250942	0.0259314	0.031078	0.0433055	0.0130875	0.0395608	0.0366558	0.0257829	0.0257985	0.0461388	0.0341983	0.0100283	0.0260953	0.0155118	0.0436085	0.01428	0.0138771	0.02181	0.0280219	0.0144904	0.0161116	0.0169977	0.0315637
CIRBP	0.030213	0.030957	0.0362484	0.0314173	0.0288916	0.0231332	0.0202525	0.0226924	0.024351	0.0262123	0.0296974	0.0330702	0.033099	0.0282134	0.0367406	0.0322369	0.0286395	0.0378072	0.0266441	0.0285606	0.0358536	0.0301916	0.0224994	0.0295131	0.0155752	0.0274822	0.0237019	0.0289428	0.0224664	0.0234898	0.021305	0.0214219	0.0331236	0.0274221	0.0300938	0.0178402
C19orf24	0.0221788	0.0202657	0.0291415	0.0209889	0.0187096	0.0271136	0.025581	0.0220061	0.0266584	0.0412368	0.0185812	0.0297727	0.0272965	0.0389145	0.0333925	0.0212015	0.0218162	0.0227869	0.0235214	0.0216039	0.0218277	0.027328	0.0217475	0.0241156	0.0531024	0.0227817	0.0368398	0.039263	0.0270795	0.0261581	0.0409073	0.0207707	0.0350433	0.036054	0.0316694	0.0225443
MUM1	0.0361521	0.039564	0.0375206	0.0318909	0.0292822	0.0258524	0.0196365	0.0254313	0.0291415	0.0279445	0.0377152	0.0271967	0.0319034	0.0227513	0.0323204	0.030933	0.0280628	0.0103473	0.0343762	0.0337487	0.025941	0.0372195	0.0450903	0.0388568	0.00899996	0.0279828	0.0208968	0.0392533	0.01884	0.017434	0.0173096	0.0223492	0.0290872	0.0176498	0.0198417	0.0214771
EFNA2	0.0289748	0.0393411	0.0325304	0.0351564	0.0397872	0.0152249	0.0262592	0.0281918	0.0416757	0.0134294	0.0431215	0.0182094	0.0345198	0.0206878	0.0210864	0.0373095	0.0299918	0	0.0495892	0.0477363	0.0162804	0.0304895	0.0689024	0.0422656	0.0023538	0.0299447	0.0223048	0.0307117	0.0220328	0.0186388	0.0233793	0.0212362	0.0140005	0.0129592	0.0169757	0.0247021
NDUFS7	0.0195475	0.0182263	0.021322	0.0246734	0.0279081	0.0269999	0.0268202	0.030156	0.0294592	0.0261148	0.0241911	0.0319773	0.0295006	0.0335733	0.0276402	0.0276787	0.0304527	0.0297653	0.0243083	0.0227862	0.0291338	0.0268185	0.0206914	0.0303704	0.0388759	0.0287592	0.0280138	0.0360771	0.0326206	0.0277897	0.0252133	0.0266774	0.0326919	0.0289348	0.0281877	0.0260435
AC005329.7	0.0633589	0.0199146	0.0278611	0	0	0.0287119	0	0	0.0361873	0	0.0300091	0	0	0.0277649	0.0338647	0	0	0.467759	0.0154027	0	0.0377742	0	0	0	0	0	0.0239267	0	0.0216241	0.0161739	0.0118497	0.0360542	0	0.0214369	0.0185178	0.0618078
GAMT	0.020554	0.0242558	0.024841	0.0166419	0.0132222	0.0165324	0.0402204	0.0270101	0.0306953	0.0145548	0.0163355	0.0329017	0.0279163	0.0310503	0.0380136	0.0333487	0.0206466	0.04475	0.010342	0.00997218	0.0230678	0.0231828	0.0108302	0.0198066	0.0512991	0.0205781	0.046131	0.0421876	0.0374827	0.0430495	0.0260201	0.0180051	0.0447822	0.0512718	0.0323025	0.0161979
DAZAP1	0.0193461	0.0193709	0.0263434	0.017059	0.0181829	0.0258386	0.0230041	0.0264015	0.0242177	0.0239577	0.024788	0.0284996	0.0303557	0.0343329	0.0276855	0.0231141	0.0283821	0.041283	0.0242357	0.0166034	0.027611	0.0289425	0.0165998	0.0229365	0.0191574	0.0325639	0.0202703	0.0314613	0.0394393	0.0326651	0.0518656	0.0464809	0.0180793	0.0252688	0.0218026	0.0618539
RPS15	0.0282704	0.0278122	0.0267507	0.0290065	0.030264	0.0342559	0.0390542	0.0291854	0.0322398	0.0311966	0.0249728	0.0213835	0.022909	0.0201702	0.0269043	0.0209819	0.0262371	0.028468	0.0260259	0.0281481	0.0147579	0.022861	0.0266607	0.0239362	0.0275282	0.0288204	0.041678	0.0236516	0.0328538	0.0344327	0.0291213	0.0278261	0.0310525	0.0287206	0.0267587	0.0251036
AC027307.3	0.0502263	0.03989	0.0487355	0.0312187	0.0227273	0.0258035	0.0161261	0.015769	0.0257413	0.0467952	0.0366209	0.0225224	0.0277451	0.0366534	0.0203343	0.045125	0.0179902	0	0.040915	0.0324156	0.0418049	0.0462065	0.0444604	0.0313576	0.0197746	0.0304025	0.0255475	0.0144861	0.0248528	0.0181535	0.0188648	0.0115654	0.0121843	0.016467	0.0156831	0.0248343
APC2	0.0401494	0.0393649	0.0503299	0.0363907	0.0272245	0.0151214	0.00504127	0.0248928	0.0233563	0.028505	0.0458964	0.0492175	0.0514627	0.0390608	0.0410899	0.0391713	0.0421437	0.0184635	0.0352956	0.0355478	0.0453984	0.0313038	0.0371381	0.0339074	0.0075174	0.016922	0.0113123	0.0208154	0.0079692	0.0102371	0.00850436	0.0147886	0.0161617	0.0126573	0.0225697	0.0150721
C19orf25	0.0243864	0.0272469	0.0288887	0.0220217	0.0235817	0.0310431	0.0290771	0.0263533	0.0321196	0.0234804	0.0255425	0.0308893	0.0302521	0.0270044	0.0300445	0.0239611	0.0283961	0.0419492	0.0206095	0.01862	0.0275582	0.0311577	0.0193473	0.0306775	0.023535	0.0241905	0.0269643	0.0330822	0.0323673	0.0265452	0.0378467	0.0241554	0.0254214	0.0352272	0.0360109	0.0204456
PCSK4	0.0338943	0.0161793	0.0133447	0.0269079	0.0334952	0.0287635	0.0099457	0.0314262	0.0315717	0.0156551	0.0217201	0.0197192	0.0295597	0.0236531	0.0400412	0.0517043	0.0420287	0	0.0082282	0.00809448	0.0259441	0.00560899	0.00564705	0.00840156	0.01474	0.0249989	0.0233925	0.0501773	0.0167391	0.0493012	0.0334984	0.0192877	0.0498905	0.0709082	0.102876	0.0126561
REEP6	0.0194431	0.0162885	0.0285227	0.0306781	0.0117589	0.0105517	0.00947651	0.014406	0.00510426	0	0.0194143	0.071591	0.052211	0.0440111	0.0371301	0.029496	0.0302168	0.209693	0.0145955	0.010776	0.0399529	0.0185674	0	0.0321383	0.0270389	0.008018	0.0166319	0.0263588	0.00352587	0.0175128	0.0154128	0.00688497	0.0194713	0.0392655	0.0564875	0.00736824
MEX3D	0.0319436	0.0246825	0.0221539	0.0358837	0.0225254	0.0473358	0.0442045	0.051335	0.0199002	0.0183221	0.0320078	0.021496	0.0285645	0.0202232	0.0160705	0.024195	0.0360755	0.0149844	0.0395321	0.0374449	0.0221064	0.0367053	0.029758	0.0273083	0.011186	0.0386281	0.0253378	0.0170897	0.0278678	0.0151953	0.0393986	0.0303668	0.0178973	0.0221865	0.0319937	0.0180936
AC005943.5	0.0422621	0.0387227	0.0328245	0.0334286	0.0131832	0.00901458	0.0432475	0.0358261	0.0327988	0	0.029636	0.0425616	0.0417829	0.0466741	0.0321196	0.0398955	0.0283492	0	0.0279749	0.0345834	0.0203406	0.0312747	0.0211694	0.0233754	0	0.0350601	0.0163093	0.0115383	0.0291463	0.0336643	0.0499021	0.0362077	0.00641859	0.0272266	0.0142573	0.039224
MBD3	0.0178241	0.0196958	0.0169153	0.0195211	0.018653	0.0525753	0.0454553	0.0346036	0.0148232	0.0207385	0.0186698	0.0248466	0.0286833	0.0257794	0.0174122	0.0238576	0.0223497	0.0104459	0.017464	0.0207725	0.0237591	0.0182873	0.0294147	0.0225581	0.0300797	0.027696	0.0379538	0.0410692	0.0425512	0.0395902	0.0389191	0.0275956	0.0376056	0.0369711	0.0422906	0.0325725
UQCR11.1	0.0242674	0.0227561	0.0273412	0.0228781	0.0266704	0.0282923	0.0275252	0.0262844	0.0300417	0.0265854	0.0252085	0.0303582	0.02816	0.0286911	0.0271642	0.0274703	0.0301071	0.0475301	0.0249664	0.0229179	0.0315868	0.0302017	0.0219743	0.0295684	0.0511069	0.0231846	0.0250711	0.0364783	0.0240871	0.0225387	0.0222483	0.0184403	0.028543	0.0284142	0.0329515	0.0183887
TCF3	0.0327125	0.0298555	0.0194121	0.0343866	0.0310038	0.0488296	0.0414544	0.0331108	0.051114	0.032277	0.026177	0.0149615	0.0166251	0.0158582	0.0138539	0.0175638	0.0241943	0.00471872	0.0262684	0.0275394	0.013765	0.017981	0.022714	0.0258881	0.00751468	0.0347644	0.0343126	0.0208437	0.0402318	0.0332161	0.0450944	0.0346181	0.0222343	0.0258864	0.0362006	0.0428183
ATP8B3	0	0	0	0.0502364	0	0	0.145412	0	0	0	0.0290366	0	0.0316434	0	0.0258525	0	0	0	0.0125188	0	0	0.0252232	0	0	0.164473	0.0138365	0.0135657	0	0	0.0592968	0.177357	0.0311081	0	0	0	0.220439
REXO1	0.0260105	0.0257158	0.0435303	0.0151308	0.0251985	0.025312	0.0232884	0.0191201	0.0256711	0.00813262	0.0237938	0.027028	0.0300251	0.0374442	0.0242929	0.0292815	0.0398298	0.0366499	0.0310467	0.02044	0.0354525	0.0400701	0.0283284	0.0437977	0.0386859	0.0317026	0.0208342	0.0196747	0.0221191	0.0148051	0.0353208	0.027749	0.0291616	0.0195123	0.0348345	0.0210095
KLF16	0.0322107	0.0123951	0.0118229	0.0272197	0	0.036121	0.0552515	0.0245201	0.0690415	0.149115	0.0176984	0.0170853	0.0320162	0.0426073	0.0388339	0	0.0288824	0	0.00538583	0.0078075	0.010588	0.0109228	0	0.0141496	0.0510032	0	0.0230263	0	0.0368146	0.0126056	0.0699463	0.00766595	0.0698982	0.0484156	0.0208799	0.0160694
CTB-31O20.2	0.0215988	0.0248749	0.038391	0.0160889	0.00724009	0.0195312	0.0200639	0.0209566	0.02447	0.0213363	0.0286643	0.0291847	0.0309835	0.0178406	0.0252029	0.0254209	0.0237491	0	0.0207412	0.0120399	0.0400413	0.0288927	0.0145581	0.0335516	0.032676	0.013628	0.0344345	0.0650687	0.0166088	0.0232772	0.112118	0.0155741	0.0436449	0.044913	0.0418329	0.0108018
ABHD17A	0.0216199	0.0237457	0.0245819	0.0254945	0.0270696	0.0167529	0.0147195	0.0272617	0.0347378	0.0162682	0.0257356	0.0330455	0.0282218	0.0289285	0.0318943	0.034718	0.023978	0	0.0264358	0.0176409	0.0319748	0.0399462	0.0231164	0.0265704	0.0651202	0.0238538	0.0311709	0.0555584	0.0212149	0.0331278	0.0248947	0.0236189	0.0262527	0.0311498	0.0356161	0.023964
SCAMP4	0.0318876	0.0297116	0.0352157	0.030264	0.0151068	0.0296644	0.0292983	0.0261738	0.0176858	0.026024	0.0330328	0.0334004	0.0306919	0.0318173	0.0288123	0.0359379	0.0177834	0	0.0256903	0.0200781	0.0332906	0.0341314	0.0288935	0.042524	0.0433491	0.0177526	0.0226387	0.0393001	0.0238076	0.0276943	0.0255848	0.0162492	0.0207139	0.0268361	0.0410449	0.0279129
ADAT3	0.0302556	0.0368122	0.0202408	0.0176721	0.0196207	0.0484337	0.0228278	0.021783	0	0	0.0201485	0.0223679	0.0203268	0.036823	0.00828691	0.01534	0.0491903	0	0.0541325	0.0503072	0.0266093	0	0.0146428	0.047077	0.0944734	0.0378345	0.0151645	0	0.0244475	0.0175898	0.0283534	0.0332013	0.0789159	0.0285282	0.0341443	0.024449
CSNK1G2	0.025725	0.0206846	0.0243145	0.016316	0.025182	0.0414551	0.0308711	0.0374643	0.0153829	0.0167792	0.0146475	0.0290064	0.037089	0.0383812	0.032734	0.0217116	0.0359214	0.0445494	0.0192549	0.0155176	0.0382986	0.0188629	0.0164188	0.0140516	0.0313541	0.0234647	0.0294012	0.014559	0.0330408	0.0385505	0.0229244	0.0217685	0.0365668	0.0381403	0.0481465	0.0314635
BTBD2	0.025648	0.0259669	0.03301	0.0182334	0.035794	0.0273698	0.0234549	0.0186612	0.0305669	0.0190803	0.0246061	0.0287499	0.0282955	0.0310696	0.0196455	0.0221998	0.0309716	0.0192634	0.0212618	0.0226575	0.0244861	0.0327435	0.0394052	0.0310687	0.0117376	0.0265667	0.0384226	0.00454232	0.0298252	0.0388032	0.045046	0.0350354	0.0217913	0.0387099	0.0410064	0.0343036
AC005306.3	0.0270827	0.0382298	0.0298737	0.0389997	0.0746166	0.0704426	0.00898067	0.0322698	0	0	0.0450571	0.00399935	0.0280286	0.00479984	0	0.035328	0.0244423	0	0.0319312	0.0426628	0.0424102	0.0383006	0.0433379	0.0406931	0.0516869	0.0433026	0.0159698	0	0.0380856	0.0187735	0.0297822	0.00453309	0.0136657	0.0420666	0.0271007	0.0135465
MKNK2	0.0219522	0.0173373	0.0282253	0.0277336	0.0226093	0.0297573	0.00512317	0.0136792	0.0161306	0.0318687	0.0243168	0.0281698	0.0252101	0.0354456	0.0286351	0.0278514	0.0360931	0.015779	0.0250887	0.021628	0.0423603	0.029765	0.0255983	0.0294366	0.0327762	0.0208211	0.0206529	0.0418177	0.0186136	0.0224526	0.040925	0.0235226	0.036267	0.0515367	0.0463586	0.0344615
MOB3A	0.0383674	0.0488298	0.0296	0.0348403	0.0270097	0.0190865	0.0139197	0.0303994	0.0210017	0.036789	0.0431403	0.0301913	0.0321266	0.0263367	0.0192513	0.0319818	0.0385456	0.0178835	0.0374548	0.0325821	0.0213898	0.0386312	0.0433104	0.0265569	0.0286618	0.0194241	0.0190853	0.0101606	0.0171649	0.0176992	0.0260636	0.020955	0.0296473	0.0246471	0.0291988	0.0180666
IZUMO4	0.0509746	0.0486108	0.0487289	0.0359518	0.0408839	0.00361631	0.0206433	0.0261226	0	0.0191094	0.0302919	0.0364835	0.0183116	0.032049	0.0376445	0.0287969	0.0513065	0	0.0161021	0.0279983	0.0208393	0.0280762	0.0159282	0.028815	0	0.0206927	0.0221703	0.0242875	0.015149	0.0365318	0.0239253	0.0225191	0.0155819	0.0497437	0.0432163	0.0588978
AP3D1	0.0226385	0.0291822	0.0307447	0.0209063	0.0199192	0.0315	0.0267815	0.0196024	0.0216956	0.0271604	0.025719	0.0357624	0.0313439	0.0333593	0.021626	0.0274624	0.0355233	0.0180309	0.0254738	0.0215943	0.0410263	0.0318424	0.0196071	0.0294521	0.0199947	0.0279446	0.0284636	0.0338561	0.0281128	0.0302898	0.038617	0.0198102	0.0316873	0.0365893	0.0342421	0.0224384
DOT1L	0.0243118	0.0235426	0.0175705	0.0198636	0.0304808	0.0304036	0.0357426	0.0219261	0.0224389	0.0200486	0.0281097	0.033928	0.0256321	0.0308424	0.0286879	0.0251271	0.0303097	0.018998	0.0251281	0.0326223	0.0353303	0.0302137	0.0354404	0.0418441	0.0311379	0.0377395	0.0291759	0.0166518	0.0426847	0.0276652	0.0225812	0.0269209	0.0234062	0.0287051	0.0189818	0.0258068
PLEKHJ1	0.0187642	0.0174761	0.0214939	0.0211653	0.0277378	0.0285183	0.0332246	0.0301924	0.0311179	0.0300606	0.0226506	0.0303295	0.0213805	0.0270647	0.0184141	0.0228082	0.0252142	0.031898	0.0250259	0.0239198	0.02799	0.0261328	0.020152	0.0188046	0.0220699	0.0244563	0.0353539	0.0351045	0.0325536	0.0355882	0.0371282	0.0227084	0.0410335	0.0448766	0.0452119	0.022379
SF3A2	0.0314335	0.0340653	0.028469	0.0270619	0.0324671	0.0293185	0.0366971	0.0298927	0.0354568	0.0375475	0.0335879	0.0247889	0.0274638	0.0213898	0.0257786	0.0291292	0.0286111	0.0171547	0.0310003	0.0258709	0.0207895	0.0302935	0.0329738	0.0304227	0.0116865	0.0318746	0.0286566	0.0194011	0.0377362	0.0335829	0.020531	0.0279795	0.0206474	0.0217808	0.0181405	0.0263187
AMH	0.0175775	0.0254235	0.0435214	0.0187101	0.0112391	0.0237065	0	0.0160897	0.013898	0	0.0323036	0.031289	0.0218285	0.0331939	0.019764	0.01221	0.0226246	0.150937	0.0271441	0.0251133	0.101784	0.0270867	0.0207092	0.090636	0	0.019911	0.0127003	0.0577089	0.013789	0.0239095	0.00969836	0.019798	0.00710882	0.0129546	0.0146828	0.020949
OAZ1	0.0242377	0.0239587	0.0257341	0.0221223	0.0256326	0.0322389	0.0310965	0.0279647	0.028571	0.0274096	0.0243943	0.0233259	0.0245542	0.02052	0.0218249	0.0224027	0.0243583	0.0281787	0.0242924	0.0210039	0.0233629	0.0262338	0.0223276	0.0273482	0.0777011	0.0230264	0.0273755	0.0277808	0.0297826	0.0263018	0.0458221	0.0223165	0.0302688	0.0288407	0.0283449	0.0293452
LINGO3	0	0	0	0	0	0	0	0	0	0	0	0.0558634	0.0346172	0.0392187	0.140724	0	0	0	0	0	0.0305761	0	0	0	0.097799	0	0	0.100024	0	0.0192978	0.0161497	0	0.20329	0	0.26244	0
LSM7	0.0252506	0.0244744	0.026937	0.0245519	0.0242763	0.0332004	0.0332871	0.0286659	0.0303749	0.0268094	0.0259451	0.028295	0.0283285	0.0298456	0.0270614	0.0278319	0.0274959	0.0496639	0.0278396	0.0236796	0.0261959	0.0301103	0.0250077	0.0231537	0.0149739	0.029177	0.0315423	0.0224028	0.0323731	0.0295687	0.0325952	0.0255337	0.0282383	0.0277676	0.0266351	0.0209102
TIMM13	0.0196899	0.0192686	0.0236303	0.0216385	0.0248873	0.0312691	0.0355912	0.0272213	0.0230286	0.0255633	0.0194084	0.0259231	0.0218098	0.031282	0.0241557	0.0222226	0.0257178	0.0310518	0.0217832	0.0193533	0.027491	0.0227081	0.0160423	0.0216057	0.0307029	0.0189281	0.045665	0.049168	0.024578	0.0328745	0.0326616	0.0170039	0.0502113	0.0469644	0.0496266	0.0192727
LMNB2	0.0129264	0.0147015	0.0159858	0.0155896	0.0141555	0.0180838	0.0437111	0.0320205	0.0259582	0.0129959	0.0149075	0.0192651	0.0172598	0.022342	0.0163151	0.0134758	0.0189353	0.0122391	0.0175688	0.0116832	0.0133826	0.0208589	0.0115331	0.0120236	0.0103815	0.0522297	0.0230886	0.0199848	0.0701262	0.0694565	0.0750701	0.0881342	0.0159934	0.0235175	0.0154751	0.108624
GADD45B	0.00838328	0.0121109	0	0.00414037	0.0124949	0.00857091	0.00111478	0	0.00947264	0.0165908	0.00665089	0.00416466	0.00688933	0.00563173	0.00167155	0.00176566	0.00908196	0	0.00515234	0.00906165	0.00423658	0.00666751	0.0186727	0.0119167	0.711914	0.00797425	0.00709153	0.0103962	0.00510348	0.00736132	0.0079566	0.00842758	0.0116864	0.0123496	0.0341557	0.0111412
GNG7	0.0100026	0.0140774	0.0159383	0.0154224	0.013716	0.00963797	0.0154205	0.00536639	0.0122823	0.0083993	0.0118653	0.0151718	0.0345928	0.0168462	0.0497848	0.00880204	0.0137948	0.0220921	0.00787489	0.00684029	0.00499786	0.00954917	0.00492765	0.0106994	0.365493	0.00807694	0.0140258	0.157415	0.00716408	0.0149783	0.0113592	0.00550308	0.0131481	0.010112	0.0464107	0.00821066
DIRAS1	0.0290385	0.0340075	0.0398663	0.0287142	0.0252131	0.0211226	0.0256579	0.0292303	0.0238331	0.0265295	0.0373069	0.040281	0.0376356	0.044426	0.0392458	0.042874	0.0225808	0.0299169	0.0322498	0.0303961	0.032695	0.0442045	0.0340427	0.0251148	0.00602583	0.0211129	0.020156	0.0235766	0.0217126	0.0153603	0.0159968	0.0231971	0.0211088	0.0168001	0.0151933	0.0235767
SLC39A3	0.0164193	0.0174507	0.0188877	0.0172341	0.0198105	0.0217595	0.0339512	0.0184357	0.023869	0.0260089	0.0165125	0.0232198	0.0250805	0.0309807	0.0290898	0.0268262	0.024545	0.0275007	0.0150515	0.0171961	0.0295087	0.0231953	0.0157001	0.0286167	0.051899	0.0233519	0.0310241	0.0722526	0.0343482	0.0386425	0.0304301	0.0251134	0.0331533	0.0365229	0.0475255	0.0288866
SGTA	0.022891	0.0232906	0.0290286	0.0234073	0.0245296	0.0232543	0.0291832	0.03589	0.0259035	0.0212275	0.0247023	0.0289942	0.030725	0.0313796	0.0287874	0.0285865	0.0294241	0.0326743	0.0236519	0.0193446	0.0295576	0.026607	0.0254758	0.0286297	0.0161567	0.0234037	0.0288009	0.0646744	0.0268139	0.0252334	0.0297175	0.0216902	0.0317803	0.0279439	0.033043	0.0235965
THOP1	0.0157826	0.0153056	0.0170112	0.0151997	0.0165197	0.0313455	0.0623144	0.0353334	0.0329928	0.0325332	0.0219572	0.0256834	0.0169938	0.021042	0.0180153	0.022962	0.0139045	0.0127526	0.0216042	0.0167729	0.0144763	0.0239431	0.0201964	0.019598	0.0213854	0.0278263	0.0444447	0.0575633	0.0526574	0.0485972	0.0364539	0.0309869	0.0326491	0.0369109	0.0300441	0.0362411
ZNF554	0.0302222	0.0331976	0.0453188	0.0333018	0.0221448	0.018313	0.00810814	0.00982665	0.0221245	0.0380132	0.0565977	0.030721	0.0331112	0.0434532	0.0545622	0.0478965	0.0220921	0.0520078	0.0387836	0.0203634	0.0393575	0.0443745	0.0530543	0.0376836	0.00437701	0.0123441	0.0129215	0.0299078	0.0131114	0.0122394	0.00760418	0.0055236	0.0193451	0.0136189	0.0309918	0.00338593
ZNF555	0.041033	0.0425024	0.0385684	0.0320309	0.0406294	0.0128631	0.0116482	0.0236723	0.02691	0.0264036	0.035072	0.0263553	0.0334624	0.0224117	0.0338227	0.050009	0.0321139	0	0.0382462	0.0400721	0.0343101	0.0418263	0.0410403	0.0467578	0.00985608	0.015381	0.0134365	0.0342962	0.0112055	0.0161011	0.0198833	0.0225321	0.0144634	0.0256031	0.026725	0.0187554
ZNF57	0.0139788	0.0404637	0.0222449	0.0252137	0.0219432	0.0127508	0.036764	0.0244656	0.0136217	0	0.0514144	0.0209443	0.0137774	0.00819128	0.0150421	0.0118288	0.043454	0.0516178	0.035235	0.0123944	0.0161653	0.0216896	0.0324001	0.0437773	0.0455289	0.0282144	0.0399379	0.0477832	0.0315463	0.0414143	0.0185242	0.0211716	0.025277	0.0483611	0.0467767	0.0160859
ZNF77	0.0291888	0.038713	0.0421621	0.0162321	0.023409	0.0183529	0.0370107	0.0249764	0.0108483	0.0229011	0.0330176	0.0205139	0.0359956	0.0220137	0.0172215	0.0333873	0.0292175	0.0239051	0.0246865	0.0296884	0.0262865	0.019469	0.0360039	0.0547986	0.0182725	0.0306002	0.0234663	0.0431668	0.0205205	0.0461418	0.0234057	0.0145352	0.0347049	0.0237845	0.0379951	0.013407
TLE6	0.0637655	0.0453584	0.0092296	0.0194952	0.029243	0.0300438	0.00433963	0.0370841	0.0164506	0.0491236	0.0590791	0.0201957	0.0115046	0.00608983	0.00797376	0.0122589	0.0183168	0	0.0158419	0.0355916	0.105527	0.0179202	0.0209138	0.0481622	0	0.0143257	0.0193401	0.0693184	0.00891245	0.025892	0.00590638	0.00688392	0.0777485	0.0251381	0.0585163	0.00450868
TLE2	0.0384338	0.0278898	0.0474288	0.0232017	0.0383726	0.00674501	0.0136987	0.0103191	0.0260618	0.00609926	0.0361451	0.0173448	0.0349803	0.0324136	0.067895	0.0412441	0.0137174	0	0.0392293	0.0456694	0.0985243	0.0505205	0.0324067	0.0841245	0.00916266	0.019225	0.00884232	0.0735531	0.0208727	0.00714094	0.00413299	0.0126122	0.00440382	0.00159835	0.00503119	0.000959019
AES	0.041251	0.0340628	0.0422131	0.0378991	0.0277458	0.0191722	0.0145167	0.0273913	0.0251601	0.029304	0.0524602	0.03009	0.0546274	0.0237488	0.0500009	0.0452894	0.0326382	0.0216383	0.0479732	0.0353355	0.0295221	0.0407639	0.038568	0.0272857	0.00943088	0.0208133	0.0111944	0.0186424	0.0169083	0.0103058	0.0196358	0.0148843	0.0116121	0.0106741	0.0110603	0.0161809
GNA11	0.0217977	0.036878	0.0339047	0.0203177	0.0253647	0.0213228	0.0286646	0.00970983	0.0149273	0.049993	0.0368562	0.0247341	0.0401597	0.0346214	0.0285778	0.0178164	0.024935	0	0.03476	0.0310267	0.0289378	0.0280855	0.0384484	0.0346966	0.0141066	0.0369881	0.0220529	0.0426834	0.0426815	0.0298905	0.0282996	0.0256156	0.0167353	0.0286597	0.0171067	0.0286439
GNA15	0	0	0	0.00394448	0.0115252	0	0	0	0	0	0	0	0	0	0	0	0	0	0	0	0.00377934	0	0	0	0.955922	0.00950146	0.00138407	0	0	0	0.0046296	0	0	0	0	0.00931368
NCLN	0.0205692	0.0258307	0.0241537	0.0183772	0.0178734	0.0222044	0.0309712	0.0337471	0.0363357	0.0173956	0.0262861	0.0297303	0.0303661	0.025731	0.0290916	0.0185178	0.0124354	0.0148911	0.0261503	0.0216849	0.0195969	0.0222569	0.024039	0.0198315	0.072646	0.0290123	0.0366188	0.0366652	0.0371954	0.030221	0.0386853	0.0275875	0.0294191	0.0291581	0.0375923	0.0271318
CELF5	0.0283703	0.0365356	0.0431618	0.026289	0.0199058	0.014032	0.00938295	0.0220945	0.0186604	0.020573	0.0336987	0.0557312	0.0490554	0.0703649	0.0616877	0.0615286	0.0287485	0.0352665	0.0358589	0.0277102	0.0537691	0.0489997	0.0270086	0.038431	0.0031828	0.0236075	0.00658763	0.0192413	0.0119344	0.00867136	0.00864215	0.0173122	0.0054619	0.00711196	0.0090533	0.0123291
NFIC	0.0276776	0.0363629	0.0172866	0.0249775	0.0149756	0.0238376	0.0521892	0.0385787	0.0548566	0.0309996	0.0266499	0.00727665	0.0164714	0.0143825	0.00990728	0.0162664	0.0189492	0.0121834	0.0114679	0.00880217	0.00881629	0.0162052	0.0205526	0.0130598	0.111231	0.0294399	0.0294826	0.041093	0.0551241	0.0368758	0.0195963	0.0166587	0.0273866	0.0348159	0.0534369	0.0221264
C19orf77	0	0	0	0	0	0	0	0	0	0	0	0	0	0	0	0	0	0	0	0	0	0.0901113	0	0	0.654668	0	0.0470355	0	0	0	0	0	0.118379	0.0898066	0	0
DOHH	0.0194042	0.0326872	0.0355813	0.0192606	0.0143729	0.0351497	0.0282916	0.0161394	0.0281589	0.0380941	0.0286852	0.0302285	0.034555	0.0293296	0.0258122	0.0365935	0.0177772	0.0188465	0.0292393	0.0182279	0.0282978	0.0317474	0.0305535	0.0294667	0.0148097	0.0179252	0.0283791	0.0414498	0.0244014	0.0232636	0.0445296	0.0146689	0.0301011	0.039965	0.0343318	0.0296747
FZR1	0.0263538	0.0301507	0.0280461	0.0160724	0.0259752	0.0160223	0.0130954	0.0108986	0.0105786	0.019921	0.021066	0.0268872	0.0318586	0.0254893	0.0375966	0.038671	0.0175115	0.0250122	0.0277671	0.0184165	0.0246754	0.0309741	0.0287396	0.0264037	0.0117872	0.0278776	0.0191409	0.0280995	0.0304619	0.0433073	0.0250829	0.0599756	0.0275066	0.0224815	0.0267121	0.0993842
MFSD12	0.0355421	0.0146133	0.041736	0.0190174	0.0305216	0.0254554	0.0250749	0.0237564	0.0248297	0	0.0314119	0.0299263	0.0130394	0.0414214	0.00968044	0.0224942	0.00675015	0	0.0188373	0.011136	0.0422892	0.0464425	0.0239826	0.0230007	0.11873	0.0124555	0.0220993	0.0632042	0.00964226	0.0291855	0.0270473	0.0244989	0.0124179	0.0387333	0.0500369	0.0309898
HMG20B	0.0215427	0.0187164	0.0105027	0.0276105	0.0350409	0.0330383	0.0314928	0.0392658	0.0423649	0.0321397	0.0219783	0.0135175	0.0116744	0.00804375	0.00553703	0.0100329	0.0238084	0.00719998	0.0162127	0.0233536	0.00810281	0.00931531	0.0147834	0.0173101	0.0369757	0.0314635	0.0416323	0.0300072	0.0318256	0.0422797	0.0553489	0.0437404	0.0544382	0.0387095	0.0586968	0.0522971
TBXA2R	0.0135925	0.0358514	0.0205632	0.0224017	0	0.0179585	0	0.0302884	0	0	0.0286708	0	0	0	0.00522219	0	0	0	0	0.00628046	0	0.00811301	0.0145238	0	0.695405	0	0.0205612	0.030308	0.00880849	0.0042775	0.00426375	0.00876184	0	0.0241486	0	0
CACTIN	0.030503	0.0284719	0.025528	0.0274173	0.0272057	0.0277545	0.0298467	0.023852	0.0209695	0.0130654	0.0342763	0.040856	0.0482054	0.0330661	0.0330413	0.0295777	0.0311428	0.015818	0.0310774	0.017628	0.0383225	0.0312414	0.027759	0.0164169	0.0147265	0.0218977	0.0251081	0.0479774	0.014218	0.030497	0.0220416	0.0217801	0.0228605	0.036699	0.0278896	0.0312615
PIP5K1C	0.0365064	0.0312645	0.0417643	0.023791	0.0241483	0.0178066	0.0182214	0.0152404	0.0135749	0.0348133	0.0469037	0.0413071	0.0342804	0.0285251	0.0319886	0.0425424	0.0275328	0.0540289	0.0283878	0.0254362	0.0248037	0.0413711	0.0561076	0.0481753	0.0118164	0.0137967	0.0136731	0.0203745	0.0127002	0.01923	0.0166155	0.0184487	0.0188698	0.0243689	0.018194	0.0233902
APBA3	0.0205091	0.025903	0.020468	0.0295681	0.0351184	0.0318885	0.0395041	0.0258493	0.0268842	0.0124432	0.046781	0.0255259	0.0244445	0.0240609	0.0250949	0.0174415	0.0156932	0	0.0229425	0.0253365	0.0280266	0.0348044	0.0399728	0.0298207	0.0437523	0.0216869	0.0341168	0.0308345	0.0310065	0.0256574	0.0173719	0.0216287	0.0371267	0.0446416	0.03237	0.0317258
MRPL54	0.0190012	0.0203779	0.0240868	0.0205477	0.0268239	0.0395374	0.0301565	0.0222529	0.0247554	0.033607	0.0225613	0.0252909	0.023918	0.0253288	0.02428	0.0295171	0.0228378	0.0237292	0.0214997	0.023753	0.0248299	0.0231863	0.0187369	0.027674	0.0612175	0.0225153	0.0347379	0.037891	0.0185759	0.023537	0.0360742	0.0301652	0.0315791	0.0390218	0.0340659	0.0323297
MATK	0	0	0.011172	0	0	0	0	0	0	0	0	0	0.0141511	0.0047314	0.0104659	0	0	0	0.00698033	0	0.0136552	0.00727157	0	0	0.895416	0	0	0	0	0.0176355	0	0.00932057	0	0.00920032	0	0
ZFR2	0.0283204	0.0313894	0.0363098	0.0142466	0.0123068	0.0141489	0.0164351	0.0136082	0.0157357	0.00607901	0.029855	0.0445873	0.0392544	0.0488997	0.0357706	0.0717009	0.0230115	0.0780216	0.0239591	0.0146542	0.0757904	0.0460048	0.024491	0.0205398	0.00468923	0.0101262	0.0132442	0.0413872	0.0148269	0.0149659	0.0123002	0.0099906	0.0341243	0.024844	0.0448962	0.00948485
ATCAY	0.0468961	0.0503408	0.036676	0.0412205	0.0341166	0.0166459	0.00824339	0.0248235	0.0189135	0.0340691	0.0484479	0.0325526	0.0367121	0.0261074	0.0265917	0.0347176	0.0379413	0.00579271	0.0514577	0.0372122	0.0296185	0.043668	0.0630034	0.0335163	0.00598476	0.0229888	0.00511041	0.0451451	0.00783943	0.00423757	0.0132139	0.0202308	0.00512322	0.00442592	0.00630614	0.0401092
NMRK2	0	0	0	0	0	0	0	0	0.688362	0	0	0	0	0	0	0	0	0	0	0	0	0	0	0	0	0	0	0	0	0	0	0.311637	0	0	0	0
DAPK3	0.0305049	0.0280442	0.0343736	0.0188747	0.0207769	0.0270931	0.0219108	0.029097	0.0156822	0.0361315	0.0291364	0.0269045	0.033501	0.026528	0.021313	0.0349563	0.0349817	0.00872471	0.0304178	0.0212502	0.0194731	0.039846	0.0334998	0.0284487	0.0310606	0.0225375	0.0235746	0.0368797	0.0209739	0.0278298	0.0302599	0.0239429	0.0315547	0.0376662	0.0362465	0.0260037
EEF2	0.0287141	0.0270445	0.0283833	0.0315379	0.029951	0.0308192	0.0232047	0.0246873	0.0223992	0.0306863	0.0263497	0.0295437	0.0285646	0.035323	0.0344692	0.0235611	0.0263887	0.0439904	0.0254717	0.0318526	0.0262776	0.0231513	0.0234564	0.0292979	0.0165873	0.0222809	0.0364519	0.0368363	0.0194461	0.0229124	0.0238519	0.0218725	0.0321539	0.030293	0.032737	0.0194515
PIAS4	0.0314617	0.0303668	0.0292278	0.0325019	0.025363	0.0266477	0.0184513	0.0304059	0.028281	0.0253324	0.0369667	0.0327827	0.0429613	0.0338003	0.033025	0.0448876	0.0284588	0.0226653	0.0322704	0.0281214	0.0309908	0.0436708	0.0334663	0.0270139	0.0096788	0.0276507	0.019195	0.0228264	0.0228086	0.0199728	0.0204888	0.020588	0.0187204	0.0214075	0.0201734	0.0273688
AC016586.1	0.0311005	0.0219937	0.0367124	0.0332527	0.0147142	0.0248026	0.0318357	0	0	0	0.0494183	0.011171	0.0382071	0.0329355	0.0866311	0.0377414	0.013621	0	0.0327278	0.058578	0.0130868	0.0266191	0.112057	0.0595133	0	0.0357945	0.0268156	0.0839617	0.0121158	0.0115341	0	0	0.0264075	0.00531378	0	0.0313371
ZBTB7A	0.0228958	0.022969	0.0140669	0.00916189	0.0189144	0.0268222	0.0192207	0.014851	0.0153608	0.0664503	0.0360755	0.0259079	0.0387148	0.030256	0.0243076	0.0206924	0.0234083	0	0.0240267	0.024575	0.0185819	0.0245257	0.0416597	0.0482566	0.06059	0.0144636	0.0285914	0.0317186	0.0331093	0.0332471	0.0301352	0.0200523	0.0238771	0.0438842	0.0215536	0.0470766
MAP2K2	0.0173753	0.0127081	0.0237761	0.0239245	0.0303799	0.0323938	0.0215723	0.0177544	0.0230683	0.0212284	0.0159204	0.0395036	0.0238309	0.0411567	0.0238923	0.0223262	0.0350523	0.0205864	0.0175467	0.0246619	0.0443829	0.0192118	0.0135154	0.0152228	0.0237746	0.0270144	0.0310801	0.0304509	0.029953	0.036827	0.0409163	0.0275229	0.0507974	0.0391687	0.047725	0.0337782
SIRT6	0.0285706	0.0316019	0.0393913	0.0317937	0.030643	0.0275902	0.0309517	0.0276793	0.0306434	0.0350067	0.0288942	0.0319296	0.0365924	0.0232246	0.0305027	0.0364535	0.0274011	0.0243136	0.0313739	0.0270966	0.0323837	0.0366011	0.0223941	0.0271026	0.0199591	0.027991	0.022285	0.0248321	0.0239887	0.0187849	0.0202235	0.0217515	0.0260569	0.0202557	0.027908	0.0158281
EBI3	0	0	0	0	0	0	0	0	0	0	0	0	0	0	0	0	0	0	0	0.00362238	0	0	0	0	0.996378	0	0	0	0	0	0	0	0	0	0	0
CCDC94	0.0275046	0.0317871	0.0241622	0.0327867	0.0305514	0.0349469	0.021515	0.023176	0.0274796	0.0270877	0.030666	0.0277102	0.0249899	0.0295623	0.0274783	0.0310849	0.0268049	0.0311613	0.0276797	0.0281416	0.0322921	0.0279046	0.0257283	0.0367803	0.0209866	0.0225342	0.0270928	0.031973	0.021021	0.0253148	0.0289898	0.0263577	0.0265587	0.0252634	0.0297164	0.0252097
SHD	0.00639828	0.00563851	0.00743814	0.00638609	0.0490004	0.0496856	0.0511466	0.0748433	0.0841533	0.0378627	0.00697681	0.0222298	0.0357146	0.0166797	0.0370375	0.0251288	0.0222623	0	0.00555166	0.0239083	0.040203	0.0170781	0.00400653	0.0684994	0.00619729	0.0407564	0.00573609	0.133004	0.0614119	0.00528442	0.00841518	0.0209935	0.00231027	0.00116529	0.0084787	0.00841714
TMIGD2	0	0.00506231	0	0	0	0	0	0	0	0	0	0	0.00530757	0	0.0112632	0	0	0	0	0.00346598	0	0	0	0	0.94696	0.00186626	0	0	0.0021703	0	0.0118375	0	0.0120672	0	0	0
FSD1	0.0089892	0.00966928	0.0193918	0.0127366	0.0286073	0.0286448	0.035891	0.0322372	0.0244643	0.0213872	0.0100883	0.0428032	0.0319035	0.0645723	0.0368234	0.030246	0.0243925	0.0807668	0.00657665	0.0110062	0.0496048	0.0193442	0.00458563	0.0124169	0.0044419	0.0182565	0.0239142	0.044186	0.0328765	0.0292463	0.0285973	0.0286417	0.031749	0.038389	0.0392258	0.0333266
STAP2	0.0416679	0.0386627	0.0160025	0.0320009	0.0289048	0.0349024	0.011851	0.0607854	0.0807519	0	0.0193933	0.00232148	0.0490724	0.0293834	0	0.0195594	0.025121	0	0.0209876	0.0304183	0.0274613	0.0268264	0	0	0.136743	0.0278081	0.0150293	0.0300589	0.0145183	0.00820079	0.0181227	0.00586005	0.0363421	0.0186248	0.0667064	0.0259111
MPND	0.0131119	0.00869414	0.0157826	0.0217841	0.0402055	0.0320123	0.0183889	0.0207423	0.028474	0.0164147	0.0146962	0.0395177	0.0341575	0.0388482	0.0303771	0.0205826	0.0266171	0.0355966	0.0215986	0.0197513	0.0412248	0.0303362	0.00896973	0.0147755	0.0221912	0.0319802	0.0274266	0.0709297	0.0316239	0.0236764	0.0392533	0.0180453	0.0256848	0.0386173	0.0425842	0.0353277
AC007292.3	0.0666838	0.0306977	0	0.0294923	0.0259968	0	0.024717	0	0	0	0	0.03323	0.0165521	0	0.0243863	0.053472	0.0724198	0	0.0151859	0.0424404	0.0178646	0.030521	0.141203	0.0633762	0	0.0289626	0.030759	0	0	0.00748827	0.0135148	0.0461765	0.0448777	0.113542	0.0264408	0
SH3GL1	0.0173217	0.0209932	0.0218091	0.0216613	0.0169018	0.0254373	0.0285313	0.0236217	0.0218722	0.027506	0.0149506	0.0300182	0.0297201	0.0301721	0.0267708	0.0326628	0.0236852	0.00778949	0.0177998	0.0119164	0.0231559	0.0209588	0.0122061	0.0300102	0.0840494	0.0276385	0.0222315	0.0399701	0.0369279	0.0331682	0.0332365	0.0223395	0.0226784	0.0462586	0.0696043	0.0244249
AC007292.6	0.0235616	0.0231851	0.0159465	0.0265069	0.0597416	0	0.0478037	0	0.135348	0	0.0135442	0.0228479	0.0406353	0.0188245	0	0.0213845	0.0252435	0	0.0159473	0.0150137	0.0177038	0.0088833	0.018216	0.0330222	0	0.0108968	0.00564297	0.215492	0.0167767	0.0197647	0	0.029777	0.0123454	0.0242744	0.0628006	0.0188693
CHAF1A	0.00524303	0.0097905	0.00638266	0.00808987	0.00744187	0.0328036	0.10495	0.0910011	0.107056	0.0299668	0.00560761	0.00785492	0.008912	0.0093944	0.00832263	0.00811133	0.0134928	0.00780017	0.0054843	0.00418962	0.00635428	0.0113314	0.00556472	0.00755415	0.0170803	0.0972053	0.0561465	0.0216406	0.0921452	0.0702144	0.0169758	0.0339327	0.0198125	0.0323428	0.0212264	0.00857825
UBXN6	0.0312289	0.0295286	0.0394423	0.0316518	0.0347486	0.0216729	0.0177951	0.0172775	0.0155241	0.0208711	0.0360666	0.02636	0.0251544	0.0236353	0.0241844	0.0354251	0.0257371	0.0403493	0.0338707	0.0321814	0.0267964	0.0360421	0.0320072	0.0342726	0.0334405	0.0206218	0.0213917	0.0269326	0.0166191	0.0184626	0.0228721	0.0205038	0.0306572	0.0266483	0.0453275	0.0246994
CTB-50L17.9	0	0.0267616	0	0	0	0	0.261234	0	0.385178	0	0	0	0	0	0	0	0	0	0	0	0	0	0	0	0	0.0219847	0	0	0.0745523	0.0361321	0.0656988	0	0.0756745	0	0.052784	0
CTB-50L17.16	0.0453327	0.0424998	0.0979813	0.0166193	0.00999444	0.0112886	0.0191362	0.0426463	0.0156358	0.0469132	0.0302885	0.0504853	0.0259317	0.0278717	0.0645004	0.0902415	0.047045	0	0.0350677	0.0138878	0.0163875	0.0537022	0	0.0314735	0	0.0299306	0.0264562	0	0.00551305	0.0136809	0.00823403	0.0296429	0.0179769	0.0130929	0	0.0205422
HDGFRP2	0.0258991	0.0273736	0.0234233	0.0234352	0.0242142	0.0234773	0.0212813	0.0281178	0.0313017	0.0196591	0.0212335	0.0347311	0.0326617	0.034266	0.0237688	0.0312557	0.0283022	0.0337812	0.0291089	0.023455	0.0269772	0.0305728	0.0175404	0.0312995	0.0116213	0.0291398	0.0233942	0.0313012	0.0280839	0.0312923	0.0342174	0.0293557	0.0244172	0.0312719	0.0361029	0.0426658
PLIN5	0.0194603	0.00880473	0.00530718	0.0027087	0.0101555	0.0634571	0.069965	0.0262818	0.0547488	0.033706	0.00837653	0	0.00450663	0.00112323	0	0.00572432	0.00186049	0	0.00261765	0.00481234	0.0100864	0.00333251	0	0.00814264	0.00638528	0.034787	0.0628966	0.0209054	0.0635687	0.11095	0.0398754	0.0612539	0.0297955	0.0754043	0.0956486	0.0533515
CTB-50L17.14	0.0132795	0.00852509	0.0115184	0.00589779	0	0.0410791	0.048785	0.021065	0.0163994	0.0447221	0.00467942	0.00958373	0	0	0	0	0	0	0	0.00385654	0.0233011	0	0.0163629	0.026714	0	0.0272128	0.0981553	0	0.0540821	0.102256	0.0454729	0.0641458	0.0280101	0.112727	0.0701552	0.102014
SEMA6B	0.00458385	0.0124084	0.034184	0.00965024	0.0133952	0.0332349	0.0158433	0.0079341	0	0.0231266	0.0181935	0.04589	0.0405311	0.0665714	0.0554461	0.0695415	0.021259	0	0.018773	0.0134781	0.0740873	0.0866659	0.0242119	0.0257206	0.0345802	0.0119682	0.018455	0.0948237	0.0175976	0.0150533	0.0104358	0.0203368	0.00386615	0.0093745	0.037285	0.011494
TNFAIP8L1	0.0106791	0.027596	0.0214941	0.0203161	0.00790692	0.00414086	0.00823996	0.0108052	0.00546501	0.020803	0.0202892	0.0180833	0.0170343	0.0165975	0.0199326	0.0344206	0.0187404	0.0229418	0.00967832	0.0173516	0.0152353	0.011953	0.0226027	0.0149519	0.130209	0.00775359	0.0121889	0.00854245	0.00951035	0.0469517	0.0649738	0.0530526	0.00771092	0.0178037	0.00995607	0.234088
C19orf10	0.0170151	0.020306	0.0238053	0.0188016	0.0192661	0.0256991	0.0279756	0.0190671	0.0170191	0.022323	0.0202052	0.0269567	0.0244792	0.0316793	0.0232158	0.0224495	0.0162403	0.0172869	0.019289	0.0176543	0.0263783	0.0232164	0.0185601	0.0273508	0.0978302	0.0165045	0.0382021	0.0603452	0.0226221	0.0309026	0.0329032	0.0152347	0.0446851	0.0428779	0.0519048	0.0197478
DPP9	0.0279986	0.0244847	0.0324872	0.0154312	0.0253631	0.0271499	0.0272862	0.0400097	0.034467	0.0240034	0.038812	0.0215776	0.0252819	0.025125	0.0222414	0.0182609	0.0348199	0.0222188	0.0326997	0.0315346	0.0205616	0.0265326	0.037349	0.0278454	0.0241525	0.0323314	0.0226527	0.0250619	0.0317094	0.0263639	0.0352173	0.0268745	0.0253055	0.0249242	0.0307131	0.031152
MIR7-3HG	0.0339527	0.03461	0.0479432	0.0483098	0.051056	0.0520937	0.00861792	0.02442	0.0167135	0.0612799	0.0615203	0.0124782	0.0401656	0.00650386	0.0188831	0.0766108	0.102326	0.00745676	0.00471013	0.0184109	0.140252	0.0113636	0.009818	0.0334508	0.00458865	0.0138036	0.00282084	0.00207974	0.00788241	0.00299704	0.00772788	0.0164075	0.00499794	0.001298	0.00300296	0.00944598
FEM1A	0.0296065	0.0364644	0.0295759	0.0220151	0.0296123	0.0276388	0.0159321	0.0149942	0.0322266	0.0229431	0.0375978	0.0374957	0.0305585	0.0208362	0.0317999	0.0276026	0.0232426	0.0189226	0.0322196	0.0266888	0.0222542	0.0334131	0.0330524	0.032044	0.0239023	0.023203	0.0235783	0.0416197	0.0262441	0.0270012	0.0238105	0.0316014	0.0302414	0.0254335	0.0356979	0.0189296
AC005523.2	0.0284966	0.0572821	0.0264417	0.0233173	0.00409474	0.040714	0.0710607	0.0523329	0.0236207	0.0231876	0.0223623	0.0333845	0.0312729	0.00724356	0.0249556	0.0225033	0.0233804	0	0.0537023	0.0407232	0.0260117	0.0417739	0.0581814	0.0177751	0.0350188	0.0226987	0.0438617	0.0101063	0.0323075	0.0246655	0.0179665	0.0159839	0.00364989	0.0105611	0.00823383	0.0211276
TICAM1	0.00633215	0.0373652	0.0082064	0.0375937	0.0132868	0.0111109	0	0.0275992	0.0319815	0.0354436	0.0124944	0.0129645	0.0146646	0.0145146	0.0866702	0.0897934	0.0168333	0.0982406	0.00692093	0	0.00418158	0.0246634	0.0242967	0	0.286812	0.00273584	0.00437436	0	0.00338669	0.0177538	0	0.00986096	0.00858315	0.0210006	0.0183241	0.012011
PLIN3	0.0086872	0.00757535	0.01065	0.0165577	0.0318744	0.036687	0.014664	0.0104362	0.0214186	0.019169	0.00713875	0.00384568	0.00833895	0.00475726	0.0084034	0.0044135	0.0183829	0.0157972	0.00473532	0.0106822	0.0037041	0.00726061	0.00962951	0.0115548	0.0562853	0.0113966	0.0374482	0.0510127	0.0182081	0.0528545	0.121208	0.0371172	0.06924	0.0626613	0.0997262	0.0864786
KDM4B	0.033862	0.047796	0.0272445	0.0300476	0.0397944	0.0237569	0.0150071	0.0206396	0.0274488	0.0293734	0.0355067	0.027559	0.0307802	0.0312058	0.030756	0.0359496	0.0355818	0.0227926	0.0389487	0.0351845	0.0280775	0.0384915	0.0539637	0.052397	0.0123567	0.0209318	0.0139407	0.0232005	0.0159277	0.0137078	0.0194956	0.01829	0.0131488	0.0162828	0.0172784	0.0232742
PTPRS	0.0326718	0.0365331	0.0311808	0.0362036	0.0263595	0.0304116	0.0229261	0.0224093	0.0394108	0.0443952	0.0486183	0.0188586	0.0358036	0.0208771	0.0292132	0.0389584	0.0326832	0.00802358	0.0309458	0.0348781	0.0293065	0.0265259	0.0380743	0.0506337	0.00696263	0.0266365	0.0225406	0.0323995	0.0176749	0.0159968	0.0190807	0.0204924	0.0148839	0.0152633	0.019673	0.022494
TINCR	0.01349	0	0	0	0	0.0209912	0	0.0187822	0.0542414	0	0.0291146	0	0.0375815	0.00834682	0.0603468	0.0226132	0.0475957	0	0.0159655	0.0105242	0.0686909	0.0130021	0	0.0117092	0	0.0208719	0.0921751	0.105439	0.028636	0.00787207	0.0675769	0	0.054963	0.0622692	0.127201	0
SAFB2	0.0241244	0.0278778	0.0374688	0.0211112	0.0308154	0.0233571	0.0202932	0.0159736	0.0276776	0.0259319	0.0283211	0.035422	0.039825	0.0300314	0.0349049	0.0376334	0.0347482	0.0113662	0.0267638	0.0229179	0.0412925	0.0283395	0.0261773	0.026082	0.0199618	0.0254569	0.0249111	0.0307794	0.0293669	0.0267585	0.0324457	0.0245773	0.0288316	0.0255935	0.0263747	0.0264864
SAFB	0.0270678	0.0299055	0.0300612	0.0227809	0.0274669	0.0297814	0.0262295	0.0305997	0.034953	0.0238611	0.031495	0.0305048	0.030902	0.0275139	0.0314143	0.033189	0.0326057	0.0191195	0.0287574	0.0249413	0.0328066	0.0337599	0.0284344	0.0287634	0.0135332	0.0303835	0.0240861	0.0250942	0.0315296	0.0271466	0.0245043	0.0269606	0.0240966	0.0275847	0.0204024	0.0277642
RPL36	0.0329069	0.0303247	0.0289044	0.0321103	0.0299805	0.0319577	0.0343336	0.0252148	0.0268235	0.02905	0.0289177	0.0198421	0.0225265	0.0180578	0.0298071	0.0224702	0.0241895	0.0279065	0.0296833	0.0314418	0.0162568	0.0240322	0.0273039	0.0273459	0.0322247	0.0241149	0.0410653	0.0289409	0.0242835	0.0285239	0.029053	0.0241294	0.0320055	0.0297702	0.0307487	0.0237526
C19orf70	0.0171994	0.0187125	0.0233678	0.0222999	0.0251997	0.0321699	0.0350287	0.0217118	0.0237799	0.0190973	0.0173452	0.0311941	0.0299384	0.042769	0.031272	0.0245701	0.0215401	0.0422276	0.0190866	0.0181985	0.0259218	0.0198902	0.0124071	0.0206875	0.0572616	0.0152079	0.037786	0.0408581	0.0230501	0.027689	0.0264741	0.0180925	0.0527176	0.043726	0.04542	0.0161021
HSD11B1L	0.0216906	0.0302632	0.0341369	0.0180171	0.0213613	0.0202706	0.0124238	0.0224903	0.0148387	0.0302302	0.0255835	0.0360035	0.0387375	0.0356272	0.0403213	0.0473363	0.0246359	0.0283493	0.0256016	0.0209211	0.0627235	0.0349396	0.0267892	0.0557262	0.0153783	0.0118548	0.0210311	0.0329857	0.010219	0.0180204	0.0207122	0.0124028	0.0416876	0.0318825	0.038983	0.0158244
LONP1	0.0265108	0.0276741	0.0275922	0.0251959	0.026305	0.0308596	0.038035	0.0323313	0.0132829	0.0279113	0.0247926	0.0316242	0.0371568	0.0352084	0.0409204	0.0290308	0.0219769	0.0145793	0.0314305	0.0204458	0.0392117	0.0269165	0.0195018	0.0300589	0.0215314	0.0268744	0.0316458	0.0293208	0.0316209	0.0337393	0.0240912	0.0202975	0.0204239	0.0307693	0.0303485	0.0207844
CATSPERD	0.035753	0.0373827	0.151105	0.0234916	0	0	0	0	0	0	0.0835624	0.0305482	0.0142209	0	0.225294	0	0.0411273	0	0.0375927	0.0597063	0.0233414	0.0481678	0	0.0950315	0.0726739	0.0210015	0	0	0	0	0	0	0	0	0	0
PRR22	0.00501801	0.0131836	0.0139384	0.0174628	0.0402926	0.0615254	0.0627829	0.0831883	0.0561551	0	0.0210317	0.0161159	0.0354028	0.0302288	0.0204018	0.0199909	0.025955	0	0.0330448	0.0269474	0.0159482	0.0250917	0	0.0272636	0	0.0237635	0.0461409	0.0515408	0.0447809	0.0242852	0.0197248	0.00984599	0.0454511	0.0210199	0.0228674	0.0396095
DUS3L	0.0137888	0.0170063	0.0162999	0.0148483	0.0233693	0.0466129	0.051806	0.0342053	0.0396536	0.00963073	0.0181714	0.0165031	0.0193411	0.0217659	0.021606	0.0165247	0.0164446	0.0223522	0.017437	0.0137455	0.0212191	0.0176509	0.0123878	0.0251382	0.0391566	0.0259573	0.0436432	0.0285165	0.036196	0.0380212	0.0459923	0.0434244	0.0368793	0.0321025	0.038446	0.064156
NRTN	0	0	0	0.0317596	0	0.0223758	0.0335649	0	0	0	0.0105233	0	0.0124994	0.0647008	0.0832378	0.0510711	0	0	0	0	0.00646155	0.0359129	0	0.0860204	0	0.0166976	0.0476085	0.143841	0	0.00766506	0.0427962	0.0593015	0.101331	0.0602222	0.0559799	0.02643
NDUFA11	0.0228245	0.0191558	0.0234394	0.0247217	0.0287869	0.0311707	0.032742	0.0382331	0.0339933	0.0354458	0.023645	0.0268854	0.0256546	0.0267012	0.0224998	0.0237251	0.0332727	0.0434665	0.0245917	0.0249535	0.0248819	0.0249557	0.0213118	0.026753	0.0246415	0.0298801	0.029564	0.030185	0.0345644	0.0269059	0.0268602	0.0265165	0.0259116	0.0265813	0.03015	0.0244285
VMAC	0.00352483	0.00395116	0.0354169	0.0276746	0.0323565	0.0571766	0.0310396	0.0229363	0.0238853	0.0437027	0.0433911	0.0199154	0.0303771	0.0150206	0.0171497	0.0257312	0.037726	0	0.0193167	0.0452372	0.0115164	0.00734328	0.0570509	0.0239897	0.0237522	0.0257111	0.0344722	0.0865201	0.0341769	0.0257184	0	0.0380398	0.0205679	0.0346578	0.0409537	0
AC104532.4	0.0294668	0.0457228	0.0157335	0	0.0336553	0.0206296	0.0175993	0.0307471	0	0.0500599	0.0880348	0.0505179	0.0527532	0.0440506	0.0218321	0.0484881	0	0	0.0504697	0.0135791	0.0261054	0.0232033	0.0115463	0.042191	0.0194225	0.0421193	0.0128677	0.0389479	0.0201424	0.0298252	0.0208461	0.00927831	0.00572512	0.0307753	0.0536644	0
CAPS	0.0221902	0.0279898	0.0250603	0.0321603	0.0524256	0.00322382	0.0054159	0.0216735	0.0255836	0.0370654	0.0389002	0.0188575	0.0202245	0.017994	0.0122401	0.0304402	0.0298039	0	0.0326555	0.0351088	0.0100761	0.0138834	0.0187055	0.0323693	0.0625381	0.0192558	0.0188554	0.0290735	0.0196882	0.019665	0.018202	0.0181338	0.0160904	0.0281161	0.168967	0.017367
RANBP3	0.0285406	0.0320074	0.0271983	0.0247752	0.0227606	0.0258291	0.0329011	0.0326852	0.0296669	0.0176109	0.0264692	0.0327963	0.0297972	0.030688	0.0234545	0.0312844	0.0280366	0.0154136	0.0278218	0.0257795	0.0259773	0.0318367	0.0286991	0.0285291	0.0208419	0.0335419	0.0294069	0.0332509	0.0320196	0.0293141	0.0262877	0.0297242	0.0283114	0.0255414	0.0262197	0.0249817
RFX2	0.0226719	0.0317546	0.0175085	0.0223839	0.0115006	0.0279781	0.0244735	0.0453718	0.0337453	0.024123	0.0202898	0.018376	0.0178111	0.0114775	0.0105825	0.0202336	0.0205091	0	0.0168143	0.0164769	0.0122324	0.0296566	0.0243944	0.0195075	0.00199366	0.0395295	0.0387156	0.0110166	0.0580767	0.059842	0.046069	0.0562878	0.0477926	0.0571824	0.0449222	0.038699
CTC-232P5.3	0.105511	0.117677	0.052214	0.0546025	0.0193153	0.0117924	0.016264	0.0279551	0.0539299	0	0.016175	0.00988311	0.0317555	0.00698744	0.0136222	0	0.0419336	0	0.035622	0.0661933	0.0338924	0.0119848	0.0288029	0.0105727	0.0289294	0.0371014	0.0205984	0	0.00583495	0.0318459	0.00982584	0.0152149	0.0156766	0	0.0405849	0.027702
CTC-503J8.6	0.0286323	0.0231556	0.0260014	0.0172168	0.0120121	0.0209741	0.0146045	0.0211617	0.0132733	0.00323956	0.0279659	0.0342362	0.0304448	0.0492044	0.0303218	0.0427124	0.0325316	0.0283543	0.0264766	0.0234168	0.0485424	0.0312912	0.0276413	0.0316425	0.0184062	0.0201301	0.0226008	0.0234587	0.0140994	0.0215066	0.02936	0.0159922	0.052154	0.0409284	0.0769613	0.0193482
CTC-503J8.4	0.0259944	0.0356661	0.0498468	0.0342751	0.0385191	0.0281893	0.0235386	0.0243728	0.00612697	0	0.0339452	0.022189	0.041886	0.0265374	0.0389775	0.0195416	0.0335098	0	0.0326492	0.0341542	0.0267765	0.0472582	0.04958	0.109835	0.0116526	0.0270311	0.0190785	0	0.015448	0.0205828	0.0123921	0.0214817	0.00859299	0.0277596	0.0270399	0.0255722
CLPP	0.0197833	0.020456	0.0255317	0.0172631	0.0215375	0.0221155	0.0299349	0.0250196	0.0360326	0.032331	0.0204254	0.0286152	0.026976	0.040419	0.0289916	0.0279587	0.0272345	0.049935	0.021636	0.0193968	0.0345367	0.0258199	0.0176473	0.02675	0.0294701	0.0252129	0.0321919	0.035487	0.033346	0.0307477	0.0253356	0.0194122	0.0332156	0.0302521	0.0361168	0.0228646
ALKBH7	0.0303121	0.0245517	0.025989	0.0357954	0.0350127	0.0208465	0.0131267	0.0228325	0.0206937	0.032823	0.0312617	0.0319215	0.0316256	0.0296103	0.0238777	0.0330105	0.036321	0.0328992	0.0348241	0.0421695	0.0323081	0.0265531	0.0354783	0.0344412	0.0316741	0.020432	0.0195658	0.0189763	0.0122643	0.0150091	0.0239151	0.0211853	0.0337014	0.0233896	0.0356623	0.0259398
PSPN	0.0453991	0.0256474	0.0175318	0.0245765	0.0448321	0.0410626	0.00771876	0.0220716	0.0104511	0.0234601	0.0420266	0.0496062	0.0296703	0.0480388	0.0408725	0.0277836	0.0220533	0	0.0231367	0.0265513	0.0199303	0.0180375	0.0494235	0.031697	0.040947	0.0151599	0.033477	0.0228909	0.0178799	0.0119959	0.037036	0.0250693	0.0324989	0.0271571	0.0299851	0.0143247
GTF2F1	0.0261164	0.026363	0.0326947	0.0251442	0.0259013	0.0248301	0.0215504	0.0254032	0.01414	0.0285947	0.0283818	0.0298313	0.0353708	0.0320939	0.037386	0.0323101	0.0284443	0.0442269	0.0256033	0.0224719	0.0358298	0.0260903	0.0232924	0.0315262	0.0238026	0.0195798	0.0267762	0.022339	0.0191722	0.0239178	0.0310032	0.0209865	0.036574	0.0335698	0.0354045	0.0232773
KHSRP	0.0190315	0.0226573	0.0204356	0.0181597	0.0235775	0.0320335	0.0458378	0.0296786	0.0403165	0.0272344	0.02133	0.0224504	0.0270669	0.0206493	0.0266336	0.0250131	0.0269418	0.0234298	0.0237297	0.0227142	0.0191534	0.0221415	0.0209277	0.023747	0.0181572	0.0373452	0.0338266	0.0309924	0.0405339	0.03921	0.0373547	0.0318832	0.0289188	0.0297477	0.0285076	0.0386315
SLC25A23	0.0156621	0.0176587	0.0283192	0.0103039	0.0267216	0.0150925	0.0266878	0.0341608	0.013411	0.0226495	0.0167449	0.0292655	0.0335504	0.0419983	0.0266994	0.0371139	0.0234631	0.0118852	0.0143138	0.0198253	0.0285515	0.0248822	0.0153049	0.0191553	0.0108029	0.0171739	0.0390465	0.0934074	0.0209846	0.0335215	0.025916	0.0155923	0.0545397	0.0605746	0.0580897	0.0169304
DENND1C	0	0	0	0	0	0.0252347	0	0	0	0	0.00520679	0	0	0.0231503	0	0	0	0	0	0	0.0168394	0	0	0	0.929569	0	0	0	0	0	0	0	0	0	0	0
TUBB4A	0.0391997	0.0324974	0.0335959	0.0359866	0.0212327	0.0115096	0.00607518	0.0185824	0.0109867	0.0274729	0.0343822	0.0390162	0.0331233	0.0443937	0.0265754	0.0491692	0.0262261	0.0576337	0.0535769	0.0381921	0.047336	0.0415038	0.0482986	0.0494885	0.0057125	0.0142977	0.00715948	0.0794421	0.00639733	0.00736902	0.00721022	0.00857784	0.0085231	0.00841347	0.0110061	0.00983632
C3	0.000735302	0.0011392	0	0	0.00254719	0	0	0.00220811	0	0	0	0.000753567	0	0.000784917	0	0	0.00321341	0	0.00077906	0	0.00131705	0.000542203	0	0	0.97796	0.000905765	0.00215591	0	0.00111462	0	0	0.0018431	0	0	0.00200044	0
GPR108	0.0207735	0.0222736	0.025214	0.0214531	0.0325616	0.0298241	0.0173564	0.0245059	0.0257001	0.016459	0.0307829	0.0182281	0.0255874	0.0264595	0.0277151	0.0270285	0.0149393	0.0301442	0.0191781	0.0210541	0.0229121	0.0178953	0.0142501	0.0247549	0.0434326	0.025917	0.0252634	0.0608472	0.0216654	0.0324367	0.0351244	0.0322189	0.0375572	0.0435265	0.0420091	0.0429506
TRIP10	0.0184225	0.0244263	0.0122308	0.0162788	0.0225018	0.0342274	0.0586189	0.0342678	0.0587527	0.0304444	0.0113158	0.0129847	0.0151897	0.00771907	0.00392364	0.0145343	0.0318359	0.0210763	0.0194846	0.0272026	0.005514	0.0191658	0.0191561	0.00852871	0.0264935	0.0310562	0.0538478	0.0286263	0.0648607	0.0490284	0.0195354	0.0186456	0.0387275	0.0652175	0.0544749	0.0216838
SH2D3A	0.0277471	0.0449677	0	0.0419703	0	0.0508968	0.0347271	0	0.0407885	0	0.0219964	0.0315815	0	0.110814	0.0976978	0.144021	0	0.211997	0.00938536	0.0114351	0	0	0.0159707	0	0	0	0	0	0	0	0.0342069	0.0119671	0	0	0	0.0578297
VAV1	0	0	0	0	0	0	0	0	0	0	0	0	0	0	0	0	0	0	0	0	0	0	0	0	1	0	0	0	0	0	0	0	0	0	0	0
ZNF557	0.0372188	0.0389879	0.0456972	0.0405118	0.0312317	0.0217979	0.0188569	0.0198016	0.0205017	0.013439	0.0373304	0.0364806	0.0373773	0.0205696	0.041925	0.05444	0.0330498	0	0.04532	0.0274182	0.031882	0.0561946	0.0504311	0.0326725	0.0162473	0.0169214	0.0165368	0.0553893	0.0124952	0.0147674	0.0134721	0.0149667	0.0190474	0.00614681	0.00899073	0.0118832
INSR	0.0456249	0.0616814	0.0394989	0.033352	0.0206028	0.0168981	0.017695	0.0324984	0.0372583	0.0290335	0.0553015	0.0198407	0.033835	0.0284129	0.0410287	0.0382772	0.0247556	0	0.0415322	0.0277115	0.0169875	0.0534772	0.0502728	0.046768	0.011954	0.0277974	0.0160119	0.0261218	0.0191384	0.0176216	0.00841442	0.0136825	0.0126048	0.0153873	0.0112318	0.00768983
ARHGEF18	0.0360264	0.0229066	0.024601	0.028743	0.0183712	0.0244266	0.0206807	0.0359381	0.0112844	0	0.0460551	0.0277581	0.0252753	0.0231799	0.022123	0.020206	0.0262931	0.0661852	0.0330242	0.0300197	0.0128938	0.0316451	0.0291252	0.0256586	0.0150665	0.0215442	0.0267577	0.0421002	0.0308205	0.0315534	0.033756	0.0163971	0.0378645	0.0424794	0.034712	0.0245281
PEX11G	0.0129157	0.0132799	0.0241133	0.00967988	0.0197016	0.0264059	0.031432	0.0374495	0.048219	0.0436838	0.017246	0.0215489	0.0343516	0.042133	0.0172518	0.0259036	0.0318375	0	0.0101758	0.00783337	0.0262656	0.0293974	0.012842	0.0053032	0.0902348	0.0179811	0.0187497	0.0483369	0.029324	0.0315256	0.0152935	0.0256523	0.0271561	0.0471819	0.0855599	0.0140338
ZNF358	0.0155468	0.0150354	0.0237763	0.0243636	0.0308516	0.0427126	0.0333651	0.0333475	0.0428318	0.0346265	0.0228225	0.0222566	0.0220807	0.0208897	0.0159331	0.0220098	0.0395134	0.023344	0.0274769	0.028479	0.0359736	0.027445	0.0231392	0.028343	0.0170846	0.0312053	0.0281632	0.0255373	0.0331601	0.0245603	0.0290517	0.0328693	0.0379188	0.024799	0.0256047	0.0338821
MCOLN1	0.0240666	0.0294054	0.0396409	0.0243291	0.0143636	0.0205361	0.0177458	0.0184202	0.0115772	0.0148639	0.024345	0.0379573	0.043685	0.0452807	0.0456032	0.0328531	0.0225949	0.0469372	0.021579	0.0181549	0.04561	0.0367386	0.0189112	0.0433428	0.0832291	0.0212766	0.0166302	0.0375587	0.0184632	0.0169572	0.0126345	0.0160154	0.0170464	0.0266326	0.0251742	0.00984014
PNPLA6	0.0272977	0.030564	0.0246618	0.0245626	0.0252275	0.0211722	0.00882579	0.0179328	0.0293048	0.0201053	0.0305148	0.0343518	0.0335787	0.0339931	0.0275503	0.0307665	0.0202938	0.0392417	0.0203931	0.0238651	0.0287494	0.0258687	0.0362333	0.0213073	0.0775905	0.0175643	0.0321491	0.0390495	0.0211324	0.0273187	0.0159748	0.014197	0.0285274	0.0287355	0.0425349	0.0188639
CAMSAP3	0.0293372	0.0344539	0.0449327	0.0317879	0.0291135	0.0160059	0.013419	0.0316328	0.0270115	0.0180163	0.0391857	0.0453736	0.05047	0.0449189	0.0429211	0.0345273	0.0275749	0.0366523	0.0331043	0.0306156	0.0461091	0.0565496	0.024518	0.0287475	0	0.0266277	0.0139376	0.0203127	0.0129809	0.0149875	0.018767	0.0124471	0.00857654	0.0111075	0.0231825	0.0200944
XAB2	0.0326921	0.0324499	0.0321262	0.0268792	0.0278599	0.0331155	0.0196762	0.0252168	0.0293677	0.0218878	0.0366347	0.0296576	0.0353253	0.0258058	0.0289701	0.0332722	0.0305413	0.0297091	0.0323964	0.0286777	0.0216046	0.0318696	0.033111	0.0257445	0.0139886	0.029036	0.0245403	0.0258834	0.0236185	0.0240764	0.0304309	0.0260907	0.0232602	0.0234524	0.0264751	0.0245563
PET100	0.0267398	0.0244564	0.0288773	0.0253847	0.0270557	0.0326311	0.0282691	0.0321666	0.032627	0.03011	0.0276934	0.0284035	0.0336019	0.0248286	0.0297457	0.0286048	0.0306797	0.0375957	0.0272348	0.0232911	0.0253541	0.0302127	0.0248498	0.0249041	0.0242341	0.0311742	0.0239717	0.0289256	0.0309106	0.0225911	0.0289251	0.0310157	0.0198469	0.0233899	0.0227093	0.0269881
PCP2	0	0	0	0	0	0	0	0	0	0	0	0	0	0	0	0	0	0	0	0	0	0	0	0	0.967656	0.032344	0	0	0	0	0	0	0	0	0	0
STXBP2	0.00384804	0.00349868	0.00214595	0.00678986	0.0104576	0.00491536	0.00677588	0	0.00699127	0.0137731	0.00338142	0.00248395	0.0141749	0.00975516	0.0331513	0.0178357	0.0112992	0.03044	0.00943721	0.00696731	0.0111203	0.00313998	0.00225128	0.00404685	0.716873	0.00538422	0.00146598	0	0.00434044	0.00167325	0.0115424	0.01046	0.0057181	0.00264767	0.012088	0.00912618
RETN	0	0	0	0	0	0	0	0	0	0	0	0	0	0.00160546	0	0	0	0	0	0	0	0	0	0	0.996568	0	0.00182693	0	0	0	0	0	0	0	0	0
TRAPPC5	0.020901	0.0261751	0.0256311	0.0230259	0.0206399	0.0268757	0.0230838	0.0204766	0.0238971	0.0265237	0.0196089	0.0270346	0.0276786	0.0253047	0.0179456	0.0369769	0.0366231	0.0119791	0.0252339	0.0176911	0.0399618	0.0225274	0.0384825	0.0354941	0.0580026	0.0217585	0.0313867	0.0331744	0.0313617	0.0340345	0.0277777	0.0239431	0.0368404	0.0283572	0.0331759	0.0204154
CLEC4G	0	0	0	0	0	0	0	0	0	0	0	0	0	0	0	0	0	0	0	0	0	0	0	0	0.999998	0	0	0	0	0	0	0	0	0	0	0
EVI5L	0.0177244	0.0205633	0.0195372	0.0175574	0.024397	0.00813818	0	0.0219756	0.0355159	0.0361356	0.0230493	0.0460308	0.0390526	0.0416923	0.0441934	0.0424497	0.0407798	0.0155934	0.0236405	0.0253785	0.0508041	0.0441058	0.0242775	0.0349715	0.021757	0.0243012	0.0134443	0.145983	0.0106907	0.00764244	0.00659507	0.0236092	0.0108394	0.00919983	0.0187994	0.00957486
CTD-3193O13.9	0.0248292	0.0176983	0.0299328	0.0286592	0.037938	0.0322878	0.01994	0.0241921	0.02069	0.025802	0.0404907	0.0493522	0.0453811	0.0355744	0.0447452	0.0427579	0.0426069	0	0.033686	0.026275	0.0246088	0.0318713	0.0359208	0.0327096	0.00720664	0.0311066	0.0199245	0.0257533	0.0240289	0.0154199	0.0207821	0.0284932	0.0154401	0.0160667	0.0171095	0.0307192
CTD-3193O13.11	0.0177846	0.0267883	0.0134068	0.0462236	0.061994	0.0627937	0.018568	0.0741373	0	0	0.0319546	0.0109434	0.0170668	0.00640685	0.0621828	0.0393459	0.0172246	0	0.0256428	0.0483034	0.0135923	0.00628793	0.0735817	0.043993	0.0178679	0.0197603	0.0032733	0.0490207	0.0277521	0.0120536	0.0268584	0.00697313	0.0235578	0	0.022253	0.0724075
AC010336.1	0	0.00705135	0.0135034	0.0168027	0.0158517	0.027357	0.0118659	0.0452957	0.0247992	0.0231422	0.0115125	0.0532043	0.0646302	0.0070819	0.0234082	0.0241107	0.0342511	0	0.0253015	0.0195005	0.0603267	0.0207684	0.0105775	0.044095	0.00935221	0.0234347	0.0357065	0.022691	0.0331586	0.0578764	0.0293621	0.0299584	0.0320006	0.0867353	0.0237337	0.0315528
MAP2K7	0.0365672	0.0466104	0.033307	0.0271116	0.026131	0.0348764	0.0202757	0.0236302	0.0328519	0.0084	0.0378071	0.0300215	0.0243952	0.0281127	0.028003	0.0311092	0.0334626	0.0178668	0.0310371	0.0310604	0.0337241	0.0374359	0.0395761	0.037384	0.0183412	0.0263621	0.0201881	0.0249374	0.0242569	0.0197453	0.0243478	0.0220735	0.0226121	0.0187266	0.0265351	0.0211168
SNAPC2	0.0249465	0.0143726	0.021017	0.0346526	0.0398713	0.0300298	0.0182477	0.0324984	0.0355295	0.0393354	0.0261868	0.031211	0.0231442	0.0289201	0.021618	0.0295039	0.0359089	0.0501068	0.0286862	0.0341513	0.0213943	0.0194518	0.0317324	0.0244093	0.021408	0.0200923	0.0259911	0.026363	0.0180544	0.0220286	0.0306695	0.0173147	0.0299792	0.0287632	0.0316882	0.0307217
CTXN1	0.0133022	0.0176468	0.0211144	0.0183149	0.0221364	0.0319289	0.0275557	0.0262953	0.0226194	0.0277901	0.0180793	0.0484204	0.0303075	0.0578107	0.0383595	0.0369974	0.0279041	0.0337379	0.0190333	0.0124442	0.0326208	0.0286421	0.0131457	0.0280248	0.00309477	0.0216586	0.031193	0.054202	0.0166745	0.0263758	0.0408931	0.016022	0.0353204	0.032192	0.0458213	0.0223207
CTD-3193O13.8	0	0.00155253	0.0451074	0	0.0111359	0.0472234	0.0551574	0.0205719	0.0126335	0	0.0396061	0.012977	0.00970633	0.0392711	0.0496584	0.0303281	0.0311174	0.0650084	0.00691947	0.01019	0.0963868	0.0164306	0.00990726	0.0349689	0.0142818	0.0175928	0.0179149	0.0497747	0.0270148	0.022206	0.0115323	0.00357603	0.0753744	0.00992344	0.0928776	0.0120732
TIMM44	0.0208895	0.0266771	0.0234931	0.0222263	0.0219328	0.0268863	0.0243886	0.0215496	0.0193929	0.0267535	0.025054	0.0323562	0.0274788	0.0314941	0.0309021	0.0327498	0.0267262	0.0391659	0.0287474	0.0241284	0.0309043	0.0258609	0.0321627	0.0290506	0.0262783	0.0241855	0.0303812	0.036859	0.0259133	0.0264906	0.0284214	0.0195511	0.0356493	0.0350639	0.0377125	0.0225228
ELAVL1	0.0148297	0.0156158	0.0162596	0.0162723	0.0203313	0.0437084	0.0481891	0.0255314	0.0333337	0.0254093	0.0169454	0.0176944	0.0203914	0.0151897	0.0154807	0.0197073	0.0239324	0.00441879	0.015192	0.0162993	0.0169553	0.0176348	0.017064	0.0163179	0.0220039	0.0259534	0.0469941	0.0478518	0.0435596	0.0532916	0.0606511	0.0307164	0.0427089	0.0527981	0.0470971	0.0336702
CTD-2325M2.1	0.00734856	0.0593162	0.0285162	0.0139741	0	0.0302439	0.0740509	0.0275357	0	0	0.0160191	0.0218776	0.0688087	0.0248096	0.012706	0.0212902	0.0220088	0	0.0165409	0	0.0242836	0.0164205	0	0.0317667	0	0.0606814	0.0434611	0.1812	0.0354344	0.0131511	0.0400841	0.0361286	0.0338286	0	0.0276893	0.0108236
FBN3	0.0251195	0.0161593	0.0135795	0.0204657	0.0317954	0.0197145	0.0214838	0.00403728	0.0455586	0.0159217	0.0264352	0.0369663	0.040391	0.0485025	0.0616643	0.055603	0.0471232	0	0.0438931	0.0260448	0.0295741	0.0318614	0.0391008	0.0173187	0.00587559	0.0352216	0.0165673	0.047629	0.0251194	0.0253214	0.0115803	0.0311712	0.0087963	0.0203817	0.0306277	0.0233949
CERS4	0.0241957	0.0273262	0.0258929	0.0283829	0.0240584	0.0277475	0.0141656	0.0218073	0.0326101	0.0164518	0.0271189	0.0227619	0.0233665	0.0275309	0.0239285	0.0223235	0.0265225	0	0.0286613	0.0247599	0.0266745	0.0332251	0.0391308	0.0322106	0.0192397	0.0195097	0.0229887	0.0912208	0.0158357	0.0224252	0.0248575	0.0162523	0.0405159	0.0380143	0.0694306	0.0188561
CD320	0.0131941	0.0146507	0.0197923	0.0105818	0.0126065	0.0206478	0.0505506	0.0214183	0.0187844	0.0145142	0.0151663	0.0369619	0.0308728	0.0499781	0.034341	0.0289019	0.0153164	0.0538329	0.0182041	0.0151867	0.0315682	0.0220222	0.0148515	0.0257967	0.034686	0.0216032	0.0493978	0.0542738	0.0321358	0.0359133	0.0216177	0.0131574	0.0388101	0.0474663	0.0443571	0.01684
NDUFA7.1	0.0228379	0.0197584	0.0189216	0.0253247	0.0371675	0.0409533	0.033631	0.0417818	0.0386575	0.0356434	0.0231311	0.0241817	0.0294522	0.0168807	0.016743	0.0172758	0.0345979	0.0394033	0.0214822	0.0259258	0.0174262	0.0205219	0.0186045	0.0258228	0.0213434	0.030548	0.0307904	0.0244185	0.0340339	0.0286164	0.0336478	0.0300978	0.0274442	0.0335506	0.0298187	0.029564
RPS28	0.0308377	0.0296801	0.0275418	0.0331709	0.0338328	0.0278778	0.0285713	0.0274655	0.0279243	0.0319194	0.0276906	0.0254031	0.0259518	0.0226558	0.030324	0.023329	0.028441	0.0351581	0.0318327	0.0346797	0.0170444	0.0253914	0.0312044	0.0297327	0.0409098	0.0265461	0.0316027	0.0248078	0.0234446	0.0242746	0.0232113	0.0240064	0.0233706	0.0227267	0.0245002	0.0229388
KANK3	0	0	0	0	0	0	0	0	0	0.0700482	0.0214488	0.0225734	0.0110284	0	0.078613	0.096469	0	0	0	0.0132954	0.0282746	0	0	0	0.49125	0.0392787	0	0	0.00517667	0.0162334	0.0176111	0.0426247	0	0	0.0460743	0
ANGPTL4	0.0110958	0	0	0	0	0	0	0	0	0	0	0	0.0108623	0	0.00540148	0	0	0	0.00434695	0	0	0	0	0	0.806691	0	0	0.0280953	0	0.0035724	0	0	0	0.00615412	0.12378	0
RAB11B-AS1	0.0215074	0.0190799	0.028454	0.0247758	0.0239986	0.0268017	0.0321846	0.0238282	0.0227783	0.0472204	0.0376412	0.0258256	0.0198248	0.0255364	0.0304439	0.0421441	0.0388288	0.01735	0.0252113	0.0166452	0.0115491	0.0281338	0.014048	0.0250935	0.0100042	0.0262583	0.0340673	0.0530823	0.0242456	0.0325666	0.0285976	0.0191036	0.0478933	0.0355497	0.0458908	0.0138363
RAB11B	0.0292006	0.0280154	0.0297133	0.0287263	0.0293632	0.0245181	0.0237801	0.0287241	0.0270127	0.036875	0.0323698	0.0309585	0.0322807	0.0248755	0.023499	0.0315517	0.0324905	0.0366843	0.0305491	0.0293293	0.0337042	0.031633	0.0258615	0.0308676	0.0144277	0.0306575	0.019122	0.0299665	0.0242388	0.0207579	0.0226509	0.0273653	0.0239705	0.0218628	0.0258438	0.0265528
MARCH2	0.032001	0.0236325	0.0212208	0.0181473	0.0249794	0.0275431	0.0153172	0.0344796	0.0182122	0.0435379	0.0207847	0.0271856	0.0291099	0.0214188	0.0182615	0.0309107	0.029189	0.0141546	0.0204698	0.0182718	0.0279475	0.027389	0.0198094	0.0237736	0.119132	0.0202131	0.0166289	0.0408144	0.0186702	0.015852	0.0321482	0.0164459	0.0249371	0.0303449	0.0470335	0.0300333
HNRNPM	0.0214207	0.0227805	0.0202544	0.0214716	0.0323089	0.0465297	0.0367417	0.0349102	0.0372025	0.0301397	0.0229472	0.0259974	0.0245422	0.0242366	0.0199442	0.0210726	0.0316558	0.0196479	0.0230541	0.0226582	0.024288	0.0230139	0.0236583	0.0209866	0.0124926	0.0325664	0.0309918	0.0211977	0.0348861	0.0300062	0.0533616	0.0327936	0.0256412	0.0323595	0.0252761	0.0369643
PRAM1	0.0149205	0	0	0	0	0	0	0	0	0	0	0	0	0.0264995	0	0	0	0	0	0	0.0284656	0.018433	0	0	0.848921	0	0.0112904	0	0.00635912	0	0	0	0	0.0260056	0.0191047	0
ZNF414	0.0248327	0.0244777	0.0315641	0.0286114	0.0232978	0.0229838	0.0271125	0.0345262	0.0322539	0.0259227	0.0303947	0.0340465	0.0280706	0.0397747	0.0303295	0.0291696	0.0197459	0.0184579	0.0243003	0.0238838	0.0274337	0.0297101	0.0241783	0.0174895	0.0127687	0.0223153	0.029106	0.0396766	0.0246702	0.027763	0.0246231	0.0243845	0.0403482	0.0360321	0.0404285	0.025316
MYO1F	0.00702495	0.00918041	0.0138014	0.00790222	0.00489534	0.00525273	0.00721615	0.00722832	0.00800194	0.0161742	0.0041369	0.00513478	0.0108048	0.00971146	0.00206253	0.0118687	0.0059376	0	0.0105494	0.00915089	0.00745231	0.00717906	0.0113161	0.0184885	0.736779	0.00175836	0.00454653	0	0.00114962	0.00591783	0.00572327	0	0.00878092	0.00950771	0.0240962	0.00126985
ADAMTS10	0.0475456	0.0573154	0.0431845	0.0434832	0.0236079	0.0123188	0.013068	0.0213614	0.0180595	0.0318404	0.0461894	0.0367861	0.0406585	0.0252516	0.0343893	0.0645733	0.0249679	0.00592964	0.0445293	0.0368572	0.0319875	0.0518667	0.0537402	0.0337507	0.0161289	0.0211426	0.00632063	0.0167247	0.00773979	0.0080289	0.00765048	0.0204845	0.00999913	0.0145956	0.0178349	0.0100878
AC130469.2	0.0591995	0.0357922	0.0826653	0.113815	0.0767544	0	0	0.0976002	0	0	0.0513264	0.00721677	0.0350594	0	0.0272046	0	0	0	0.0937505	0	0	0.107051	0.0591909	0.0364576	0	0.00770684	0.00987228	0	0	0.0086888	0.0220399	0.00846762	0	0	0.0601411	0
ZNF558	0.0294294	0.0326459	0.041115	0.0242939	0.0304054	0.014358	0.0185163	0.0348964	0.0246742	0.0264991	0.04655	0.0320612	0.0321207	0.0334284	0.0348525	0.04738	0.0290607	0.0138887	0.040975	0.0367446	0.0262878	0.0272007	0.0542639	0.0277752	0.0158271	0.0157781	0.020039	0.0243885	0.0155728	0.0158552	0.0276153	0.0185609	0.018756	0.0251958	0.0243623	0.0186263
ZNF317	0.0356317	0.036241	0.0388319	0.0255972	0.0282628	0.0271213	0.0289392	0.0175163	0.0350541	0.027972	0.0390063	0.0271387	0.0418326	0.0211599	0.0287662	0.0526512	0.0284624	0	0.0399299	0.0232916	0.0240073	0.0349366	0.0475076	0.0353309	0.0137597	0.0259964	0.0232662	0.0227708	0.0169029	0.0216406	0.0192276	0.0179392	0.0245946	0.0271711	0.0229369	0.0186052
ZNF699	0.0460322	0.0537904	0.0489467	0.0363396	0.0249381	0.0250757	0.00231634	0.0231781	0.0249239	0.0471911	0.040768	0.0259766	0.0291442	0.0219949	0.0424204	0.0466761	0.0312723	0	0.0378833	0.0383882	0.0449953	0.0521086	0.0334313	0.0250411	0.00806456	0.0192865	0.0116211	0	0.0173491	0.0151128	0.0314227	0.0165542	0.00974476	0.0259837	0.0179969	0.0240314
ZNF559	0.0322349	0.030787	0.0327044	0.0282499	0.0288941	0.0278429	0.0158489	0.0282702	0.0319974	0.0272823	0.0340166	0.0270686	0.0313734	0.0326497	0.0269597	0.0315103	0.0247533	0.0137731	0.0302016	0.0301773	0.0312165	0.0297466	0.0366069	0.0313126	0.0126999	0.023138	0.0246492	0.0403112	0.017511	0.0185092	0.0275255	0.0254403	0.0276857	0.0340398	0.0285928	0.0244195
ZNF266	0.0415403	0.0561534	0.0365687	0.0302185	0.0240964	0.0182988	0.0167842	0.0176088	0.0259726	0.0136944	0.0401561	0.0188721	0.0332334	0.0338024	0.0338152	0.0419188	0.024507	0.024756	0.0361299	0.0303224	0.0222611	0.0422915	0.0466874	0.0309037	0.0223333	0.0301696	0.0183652	0.0197711	0.026683	0.0264024	0.0191322	0.0281166	0.0208375	0.014621	0.0175638	0.0154112
ZNF426	0.0357777	0.0404063	0.0302418	0.0460383	0.0486283	0.0346447	0.0184311	0.0287789	0.0311981	0.059694	0.0329145	0.0165761	0.0229008	0.0124677	0.0160365	0.0317532	0.0315318	0.0124281	0.0314345	0.0309234	0.0162159	0.0301163	0.0434325	0.0389316	0.0056427	0.0227276	0.0238822	0.0354091	0.0150922	0.0148624	0.0383076	0.0200619	0.0128317	0.0213871	0.026039	0.0222543
ZNF121	0.0286198	0.0339116	0.0378202	0.0284957	0.0261199	0.0278033	0.0249152	0.0193725	0.0186377	0.0147867	0.0302629	0.0243989	0.0266894	0.022043	0.0347171	0.0340448	0.0180295	0.00988771	0.0286413	0.0195157	0.0313412	0.038999	0.0435658	0.0372776	0.00910348	0.0181193	0.0368156	0.0346488	0.0223504	0.0250211	0.0432448	0.0201185	0.0331545	0.0346153	0.0366224	0.0262894
ZNF561	0.0332709	0.0330786	0.030081	0.0253979	0.027023	0.0290664	0.00911283	0.0248173	0.0255795	0.0371024	0.0340491	0.0399986	0.036077	0.026204	0.0330862	0.0238827	0.0377852	0.00921922	0.0292298	0.0265383	0.029036	0.0289136	0.0343712	0.0316275	0.0276127	0.0227312	0.0232581	0.0325376	0.022038	0.023374	0.022586	0.0154743	0.0319836	0.0324752	0.0333594	0.0180217
C19orf82	0.0135041	0.0245214	0.0283834	0.0373572	0.026261	0.0402851	0.019862	0.0400943	0.0230258	0.0322989	0.0225769	0.028699	0.0325764	0.0286095	0.0274267	0.0237639	0.0281638	0.0495645	0.0206214	0.0242532	0.0325213	0.0194821	0.0215826	0.017777	0.0242538	0.0147292	0.030532	0.0321671	0.018691	0.0214857	0.0341074	0.0215125	0.0398144	0.0381595	0.0443961	0.0169399
ZNF562	0.036207	0.037596	0.0353421	0.0280236	0.0170568	0.0322747	0.0174677	0.0375356	0.0190108	0.0320892	0.0432878	0.0216135	0.0266122	0.0260978	0.0274649	0.0472127	0.0289728	0.0141799	0.0331879	0.0307592	0.0236181	0.0396074	0.0453446	0.0435457	0.0229267	0.0203687	0.0198141	0.0551882	0.0144843	0.0122803	0.0279794	0.0206287	0.0171807	0.0136029	0.0166406	0.0147972
ZNF846	0.0378723	0.0116646	0.0315213	0.00536088	0.0205963	0.0381909	0.00866577	0	0	0	0.0112267	0.0315046	0.0366866	0.00694392	0.0599048	0.0337912	0.0419928	0.07836	0.0133265	0.0281651	0.040387	0.0366383	0.0501294	0.00612251	0.0837119	0.0118238	0.0171115	0.0567572	0.0150795	0.0224988	0.0184163	0.0182939	0.0220918	0.0332237	0.0447296	0.0272108
FBXL12	0.0241027	0.027873	0.0257486	0.0285554	0.0247791	0.0330808	0.0345859	0.0354408	0.0251793	0.0329232	0.0285935	0.0214281	0.0226787	0.0204535	0.0200868	0.0238728	0.0282792	0.0227085	0.0302628	0.0293206	0.0195334	0.025223	0.0416695	0.0309231	0.0206422	0.0257512	0.0282192	0.0242868	0.0274359	0.0311529	0.0271021	0.0290993	0.0358718	0.0386325	0.0361213	0.0183825
UBL5	0.023617	0.020337	0.0240762	0.0232047	0.0262523	0.0340013	0.0278221	0.0336262	0.0289062	0.0274801	0.0252993	0.0273067	0.0289928	0.0239939	0.0235343	0.0244433	0.0299933	0.0394567	0.025007	0.0228887	0.0254672	0.025494	0.0203418	0.0241513	0.0285277	0.0277833	0.0281493	0.0274333	0.0308809	0.0292919	0.0361749	0.0280769	0.0312327	0.0322396	0.0365588	0.0279571
PIN1	0.0221756	0.0198739	0.0207563	0.0242223	0.025758	0.0241879	0.0369955	0.0365448	0.0343157	0.0253941	0.0211502	0.0261347	0.0259639	0.0230438	0.0185273	0.0232022	0.0318178	0.027514	0.0269893	0.0262894	0.022492	0.0251579	0.0225124	0.0225751	0.0204742	0.0430435	0.0224438	0.0287728	0.0512977	0.037818	0.0341028	0.0395371	0.0227397	0.0248963	0.0238862	0.0373937
OLFM2	0.0139838	0.0140913	0.0185614	0.0170028	0.0115771	0.0021318	0.00488383	0.00987336	0.00972865	0.0105483	0.021001	0.0362293	0.0310182	0.0632479	0.0342402	0.0368698	0.0167401	0.0194069	0.0295297	0.0276637	0.0374524	0.0447197	0.0210322	0.253188	0.0171704	0.00623588	0.00390402	0.124773	0.00563555	0.00368435	0.00357834	0.00509086	0.00553775	0.0159498	0.0200246	0.00369363
COL5A3	0	0	0.0788831	0	0	0.0344571	0	0	0	0	0	0	0	0	0	0	0	0	0	0	0	0	0	0.0424154	0.463024	0	0	0.350337	0	0	0	0	0	0.0308836	0	0
C19orf66	0.00941444	0.0228819	0.00681155	0.0139644	0	0.00667945	0.00523693	0.0274403	0.0061696	0	0.0240861	0.0093584	0.0168667	0.00443991	0.0116531	0.0114857	0.0231392	0	0.0153846	0.0105017	0.0152341	0.0166283	0.0208432	0.0109253	0.400337	0.00973368	0.0149427	0.120311	0.0192482	0.0119228	0.00661013	0	0.0272333	0.068507	0.025132	0.00687826
PPAN	0.0194586	0.0245754	0.0264801	0.0146082	0.0175612	0.0323014	0.0395471	0.0281175	0.021193	0.035821	0.0186137	0.0173658	0.0342133	0.0385139	0.0309683	0.0338838	0.0201983	0.0175363	0.0208332	0.0187358	0.0233519	0.0237235	0.024926	0.019528	0.0402507	0.0169116	0.0558613	0.0538921	0.0210345	0.0304217	0.0321113	0.0177336	0.0389944	0.0423054	0.0350705	0.0133575
P2RY11	0.0150882	0.0536441	0.011117	0.0103643	0.0208911	0.0724263	0	0	0	0.0481683	0.063063	0.0371185	0.0107719	0.0338046	0.0164365	0.0500859	0.0450224	0	0.0246467	0.0359819	0.0401464	0.0676335	0.043784	0.0121732	0.123299	0.0196041	0.0187458	0.0208546	0.00868238	0.00627139	0.019377	0	0.044738	0	0.0260603	0
EIF3G	0.0245309	0.0214446	0.0212644	0.0285509	0.0344796	0.0417828	0.0331035	0.0313464	0.0280228	0.0206533	0.0241633	0.0216333	0.0219173	0.0203377	0.0204608	0.0201852	0.0297523	0.0307579	0.0220549	0.0259067	0.0178019	0.0189738	0.019699	0.0235449	0.0349148	0.0225431	0.0404801	0.0340326	0.0219327	0.0284129	0.0411153	0.0292099	0.0389765	0.0368964	0.0356521	0.0334654
DNMT1	0.0106924	0.0101194	0.0160612	0.00869179	0.013186	0.029117	0.0724635	0.0559559	0.0657868	0.0202354	0.0101503	0.0226123	0.0197678	0.0241764	0.0206442	0.0187886	0.0188928	0.0151254	0.0121478	0.00939153	0.0287674	0.0165109	0.00820602	0.0175922	0.0215448	0.0622813	0.0437926	0.0289489	0.0770134	0.0572998	0.0156825	0.0346587	0.0292236	0.0463784	0.0258676	0.0122252
CTD-2369P2.2	0.0129047	0.0210743	0.0372886	0	0.00369475	0.0214106	0.0117657	0.010717	0.0138888	0.0407596	0.0325925	0.0193855	0.0276061	0.0393117	0.0390229	0.0319078	0.0211114	0	0.0229287	0.019301	0.0278493	0.0564018	0.0361458	0.0755937	0.0303243	0.018719	0.0360977	0.124814	0.0248326	0.0213267	0.0229569	0.00441101	0.0310224	0.0422457	0.0112479	0.00934007
MRPL4	0.0200921	0.0201693	0.0197732	0.0212444	0.020003	0.0300145	0.0277901	0.0271677	0.0257289	0.0188183	0.0204148	0.0270974	0.0218963	0.0292288	0.021379	0.0261207	0.0262596	0.0454781	0.0197124	0.0181416	0.02351	0.0232233	0.0213538	0.0181851	0.0293904	0.0204815	0.0397437	0.036732	0.0278006	0.0341397	0.0424896	0.0228164	0.0460718	0.0429181	0.0503404	0.0342734
ICAM1	0	0	0	0	0	0	0	0	0	0	0	0	0	0	0	0	0	0	0	0	0	0	0	0	1	0	0	0	0	0	0	0	0	0	0	0
ICAM4	0	0	0	0	0	0	0	0	0	0	0	0.076133	0	0.0856921	0	0	0	0	0	0	0	0	0	0	0.773456	0	0	0	0	0	0	0	0	0	0.0647191	0
ZGLP1	0.0415273	0.045665	0.0640865	0.0360621	0.0172883	0.0219108	0.0150155	0.0290937	0	0	0.0627388	0.0425975	0.0390097	0.0397744	0.0272646	0.0297421	0.0296139	0	0.0343039	0.0158419	0.0811516	0.0348745	0.0197644	0.0313865	0.0147182	0.00965594	0.0200416	0.0228087	0.0188276	0.034998	0.0136702	0.00405638	0.0383179	0.0208989	0.0330237	0.0102698
FDX1L	0.022463	0.0273913	0.0351302	0.0135598	0.020378	0.0333071	0.0289384	0.0190102	0.0319944	0.0180371	0.0172667	0.0289858	0.0273812	0.0358142	0.0247885	0.0238523	0.0220641	0.0497764	0.017562	0.0161044	0.0238664	0.0242271	0.0232687	0.0245762	0.0342769	0.0170031	0.0454534	0.0554302	0.0197208	0.0224856	0.0331243	0.0169462	0.0447594	0.0471892	0.0398603	0.0140074
RAVER1	0.018628	0.0196266	0.0288533	0.013323	0.0298046	0.0438197	0.0572953	0.00918276	0.0372558	0.0346583	0.0226495	0.0143215	0.0199008	0.0138727	0.0158389	0.0179782	0.0285357	0	0.0198313	0.0183412	0.020468	0.0173546	0.0206954	0.0230378	0.0207489	0.0407554	0.0454218	0.022415	0.048463	0.0496583	0.0520914	0.0269925	0.037773	0.0429511	0.0208524	0.0466043
ICAM3	0.0296097	0	0	0.019962	0	0.0170523	0	0.0227245	0	0	0.0163809	0	0.00681686	0	0	0	0	0	0.0150828	0	0	0	0	0	0.585115	0.0063239	0.0262393	0	0.0112117	0.0354749	0.010063	0.00579459	0.0601227	0.0386579	0.0624076	0.0309605
TYK2	0.0264363	0.0300641	0.0334205	0.0234344	0.0282431	0.0266998	0.0203337	0.0262916	0.0317188	0.0269677	0.0299865	0.0245638	0.0279472	0.0128951	0.0305284	0.0265904	0.012836	0.013609	0.0303766	0.0306851	0.0203209	0.0357507	0.0326828	0.0261253	0.0662424	0.0268141	0.017989	0.036692	0.0303906	0.0263136	0.0204968	0.0230567	0.0482067	0.026544	0.0259903	0.022756
CDC37	0.0230466	0.0250732	0.0270031	0.0235206	0.0288056	0.0244868	0.0252442	0.0276889	0.0250311	0.0239905	0.0247048	0.0303497	0.0335036	0.030953	0.0297544	0.0322601	0.030213	0.0211744	0.0269212	0.0216863	0.0300474	0.0289373	0.0276268	0.0285086	0.0320929	0.0261002	0.0284854	0.0353855	0.0285485	0.0310296	0.0263795	0.0232948	0.0317399	0.0246998	0.0382016	0.0235117
PDE4A	0.0173157	0.0258474	0.02789	0.00451243	0.00865272	0.00403224	0.00800702	0.0117389	0	0.0295577	0.0200902	0.0358786	0.0322344	0.105493	0.0618544	0.0858341	0.0151968	0	0.0187223	0.00699384	0.116177	0.0630441	0.00607337	0.0481971	0.0226645	0.0029343	0.0180821	0.039331	0.00926354	0.00829147	0.0123605	0	0.0776787	0.0033784	0.0408221	0.0118495
KEAP1	0.0131064	0.0126714	0.00986974	0.0126046	0.028789	0.0304736	0.0616161	0.0303086	0.0524647	0.0285415	0.0201533	0.0178172	0.0148043	0.0126738	0.00875789	0.0245645	0.0203498	0.0147595	0.0195988	0.0235814	0.024672	0.0184811	0.0174144	0.0357408	0.0268417	0.0289164	0.0480281	0.0410654	0.0474413	0.0502119	0.0296059	0.0242347	0.0539992	0.0446361	0.0333712	0.0178334
ATG4D	0.0288604	0.0226699	0.0192491	0.0233611	0.0321855	0.0329095	0.0197262	0.0351594	0.0312827	0.022772	0.0286258	0.0288023	0.0294462	0.0242756	0.0219576	0.027538	0.0325991	0.0173322	0.0420061	0.0334854	0.0238553	0.0367639	0.0364779	0.0354256	0.0149782	0.0303367	0.0248808	0.0295482	0.0321377	0.0201994	0.033517	0.0269817	0.0233493	0.0230404	0.0225344	0.0317294
KRI1	0.0199836	0.0203276	0.0156114	0.0209362	0.0294085	0.0287395	0.0312834	0.0227819	0.0315166	0.0315864	0.0218875	0.024869	0.0232722	0.0247738	0.0329858	0.019456	0.018834	0.00862239	0.0199878	0.0209886	0.0177025	0.0329008	0.0283196	0.019848	0.00892401	0.0402797	0.0350729	0.0234388	0.0388914	0.0539941	0.0293275	0.0511522	0.0226414	0.0302451	0.0324796	0.0669303
CDKN2D	0.0246675	0.02237	0.0238834	0.0198476	0.0145286	0.00846272	0.00825733	0.0124213	0.011297	0.0131773	0.0215859	0.0343394	0.0310492	0.0692784	0.0305625	0.0252436	0.0266883	0.109399	0.0238561	0.0217797	0.0403186	0.02473	0.0217354	0.0246386	0.00568123	0.0275588	0.00426208	0.0118552	0.0269334	0.0343269	0.0183021	0.0797603	0.00602696	0.00773045	0.00526141	0.108183
SLC44A2	0.034134	0.032752	0.0280798	0.0257512	0.0244744	0.0173045	0.0250269	0.0280393	0.019859	0.0322725	0.033357	0.0268959	0.0241714	0.0291893	0.0224596	0.0313689	0.0305866	0.00328463	0.0306386	0.0312233	0.0275374	0.0274314	0.0315536	0.0289263	0.051174	0.0192816	0.0227204	0.0366814	0.0308399	0.0331092	0.0167405	0.023122	0.0238014	0.0267682	0.0428773	0.0265663
ILF3-AS1	0.0292248	0.0319403	0.0344994	0.0179587	0.0206666	0.0322044	0.0258286	0.018997	0.0321868	0.0210802	0.0339715	0.02363	0.0300539	0.026924	0.0381062	0.0422716	0.0221083	0.0135968	0.0288567	0.0183897	0.0305712	0.0409391	0.0266165	0.0285252	0.0112471	0.0206926	0.0281395	0.0268339	0.0259445	0.0275416	0.0432281	0.0222306	0.0359761	0.0341641	0.0290495	0.0258051
ILF3	0.0239834	0.0239359	0.0269642	0.0202988	0.023071	0.033947	0.0356803	0.0323271	0.0353225	0.0290297	0.026687	0.0323384	0.0311126	0.0319299	0.0301192	0.0311014	0.0321455	0.0211463	0.0257151	0.0213732	0.0303125	0.0304933	0.0236637	0.0234042	0.0086926	0.0324678	0.0294398	0.0213973	0.0355862	0.0290837	0.028903	0.0284303	0.024217	0.0283916	0.025944	0.0313445
QTRT1	0.0190568	0.019682	0.0277424	0.0180352	0.0157874	0.0273332	0.0501008	0.0174276	0.0186443	0.0170683	0.0199505	0.0287505	0.0309163	0.0472412	0.0565844	0.0295593	0.0154078	0.0369488	0.0215354	0.0126413	0.0319599	0.0281546	0.0224733	0.0289262	0.0164504	0.00977871	0.0543467	0.0538149	0.0217495	0.0292817	0.0129229	0.00716237	0.0474015	0.0475931	0.0483449	0.00922586
DNM2	0.029052	0.0315422	0.0212959	0.0264853	0.0221714	0.0193483	0.0206942	0.0220167	0.0312172	0.0188745	0.0259926	0.0199974	0.0243081	0.0188501	0.0159065	0.0323436	0.0121156	0.0254971	0.0360974	0.0278846	0.0233845	0.0437005	0.0433993	0.024697	0.0708602	0.0185557	0.0230801	0.037096	0.0222234	0.0287072	0.0388276	0.0261194	0.0268585	0.034674	0.0254883	0.0306375
TMED1	0.015499	0.0198046	0.0277615	0.0129041	0.0254014	0.0264438	0.0336108	0.0211558	0.0204759	0.0076592	0.0185213	0.0160185	0.0188328	0.0217584	0.0285137	0.0217297	0.0111584	0.00465038	0.0159264	0.0158451	0.0251632	0.020494	0.0117395	0.0182465	0.0544936	0.0163129	0.0498592	0.05759	0.0329931	0.0441423	0.0221643	0.019163	0.0765757	0.0564389	0.0933581	0.0175952
C19orf38	0	0	0	0	0	0	0	0	0	0	0	0	0	0	0	0.0156407	0	0	0.0051623	0	0.00754133	0.00701767	0.0184694	0	0.863091	0	0	0.053894	0	0	0.00498578	0	0	0	0.0241979	0
CARM1	0.0328143	0.0324164	0.0183606	0.0308695	0.0227234	0.0269558	0.0215456	0.0364417	0.0287366	0.049176	0.0363539	0.0288106	0.0234884	0.0245283	0.0240679	0.0340679	0.0301437	0.0455847	0.0406873	0.0408439	0.0224985	0.0339897	0.048237	0.0254809	0.0131989	0.0284681	0.0222387	0.014006	0.01857	0.0190157	0.0184465	0.0305364	0.0111135	0.0139514	0.0173911	0.0342409
YIPF2	0.0219141	0.0167278	0.0366234	0.0254603	0.0264888	0.016525	0.0113147	0.0229499	0.00922755	0.0312193	0.0226413	0.0277337	0.0292589	0.033866	0.0432708	0.0305983	0.0240195	0.0232679	0.022811	0.0107293	0.0324727	0.0194681	0.0284138	0.0423027	0.0439205	0.0224109	0.0228055	0.035541	0.0174264	0.0293684	0.0275867	0.0221481	0.0469925	0.037422	0.0546311	0.0304421
C19orf52	0.0207799	0.0229301	0.0187147	0.025816	0.0338955	0.0295825	0.0220568	0.0253852	0.0308969	0.0362858	0.0248916	0.0256603	0.0299442	0.0179649	0.0238872	0.0234142	0.0379345	0.00852358	0.02396	0.0262277	0.0247223	0.0354052	0.0343217	0.0310558	0.0204086	0.0275929	0.025247	0.0347889	0.0380592	0.0375869	0.0303194	0.0266692	0.0301654	0.0365396	0.0332573	0.025109
SMARCA4	0.0302836	0.0297181	0.030538	0.0287104	0.0302437	0.0268275	0.0228026	0.0348406	0.0296662	0.0300748	0.031827	0.0410942	0.0379252	0.0363325	0.035052	0.0333295	0.0409344	0.0403931	0.0307803	0.0271403	0.0393224	0.0337906	0.0270182	0.0281652	0.00632472	0.0287871	0.0157829	0.0195318	0.0235644	0.0160497	0.021211	0.025083	0.0113578	0.0155337	0.0159744	0.0239887
LDLR	0.00906922	0.0121331	0.0105281	0.00938848	0.0285568	0.0535142	0.0327775	0.0316948	0.0455796	0.0345427	0.0143512	0.0280915	0.0218228	0.0358375	0.00903012	0.0193967	0.0317045	0.0143577	0.0123256	0.0164749	0.0259114	0.00929013	0.0221904	0.0125196	0.00995642	0.0236122	0.0371894	0.0251128	0.0195611	0.0537201	0.0307942	0.0404452	0.0490168	0.0667219	0.0482256	0.0545555
SPC24	0.00838831	0.00629123	0.00584904	0.00606695	0.0126085	0.00988759	0.0359592	0.0378179	0.0731535	0.012372	0.00667972	0.00543697	0.00890593	0.00266339	0.013069	0.00539881	0.00528486	0	0.00628506	0.00888358	0.00539226	0.00947185	0.0152103	0.00750986	0.00306259	0.125715	0.0129086	0.0159494	0.110385	0.127966	0.0517361	0.127773	0.00285961	0.0107358	0.00716415	0.0951587
KANK2	0.00253171	0.0034308	0.00775031	0.0130416	0.0115878	0.0380505	0.132615	0.0551696	0.091562	0.0222423	0.00341795	0.00242525	0.0100728	0.00356774	0.0056543	0.00460616	0.008904	0	0.00527162	0.0061584	0.0034829	0.0044517	0	0.00348211	0.168449	0.0399751	0.0516963	0.0239485	0.1063	0.0596711	0.0102083	0.0213407	0.0194754	0.0272887	0.0247299	0.00744095
DOCK6	0.00509875	0	0	0	0	0.0227074	0	0	0.0574168	0.0609634	0.00612526	0.0131602	0	0	0.0154613	0	0	0	0.0189739	0.00766963	0.00316424	0	0.0067	0	0.427567	0.0030745	0.0065923	0.23413	0.0154739	0.00559674	0.0125234	0.00671142	0.0379544	0.00818728	0.0247479	0
RAB3D	0.0404041	0.0390912	0.0329119	0.057502	0.0530787	0.0180436	0.00371428	0.0132662	0.0359843	0.0646152	0.0424988	0.0317813	0.0255896	0.026859	0.0156596	0.0301645	0.0325817	0.0143025	0.0469656	0.0606992	0.0197997	0.0365321	0.0515267	0.0394175	0.0293059	0.0199178	0.00934303	0.0234265	0.00778672	0.00728234	0.0106813	0.0185124	0.0108626	0.00410478	0.00857782	0.0172097
TMEM205	0.0169801	0.0227934	0.0292729	0.0152823	0.015424	0.0241684	0.0173771	0.013432	0.0299927	0.0186409	0.0245411	0.0171661	0.0275819	0.0168506	0.0403034	0.0376932	0.0106971	0.0138689	0.0196059	0.0169393	0.0341613	0.0296622	0.0197597	0.0332331	0.0563786	0.0149253	0.033539	0.0839194	0.0159778	0.0286125	0.0253912	0.017291	0.0529166	0.0406264	0.0613331	0.0236618
CCDC159	0.0269473	0.0354428	0.0202551	0.0225898	0.0271293	0.0114989	0.0220897	0.024883	0.0074497	0.0247633	0.0208811	0.0191881	0.0152824	0.00353809	0.0247729	0.0170596	0.0318304	0	0.0228518	0.0185499	0.016682	0.0233584	0.0258141	0.0172701	0.128776	0.017251	0.0244689	0.109486	0.024453	0.0268267	0.0187364	0.0202742	0.0291567	0.028167	0.073982	0.018294
DKFZP761J1410	0.015168	0.0198223	0.0381869	0.0133241	0.00846115	0.00627758	0.00439359	0.0107948	0.00568363	0.00645641	0.0237199	0.0549765	0.0519908	0.0811557	0.080123	0.0568136	0.0155306	0.109275	0.0198816	0.0120895	0.0840601	0.045089	0.0105659	0.0355769	0.0247681	0.00651275	0.00890998	0.0651602	0.00673269	0.00761693	0.00914334	0.00629582	0.0152269	0.0109586	0.0239371	0.00532126
SWSAP1	0.00873182	0.012476	0.0100353	0.0146124	0.028707	0.0352616	0.00843318	0.00913791	0.0252321	0.0371276	0.0254878	0.0390579	0.028593	0.0375851	0.0350636	0.029092	0.0338085	0.0231996	0.023524	0.018026	0.0526055	0.0283317	0.0116049	0.047034	0.0850711	0.013213	0.0222859	0.0385619	0.0113586	0.0185963	0.0260116	0.0174641	0.029523	0.0412255	0.0536485	0.0202721
EPOR	0.0213141	0.0252168	0.03321	0.0276166	0.0178822	0.00672479	0.00369423	0.0095777	0.0295629	0.0168258	0.030629	0.0261092	0.03819	0.0332232	0.0601414	0.0416229	0.0208904	0.0473977	0.0184473	0.00501384	0.0259735	0.0161423	0.0283163	0.0234871	0.147638	0.0151481	0.00277914	0	0.00565572	0.0071922	0.0111303	0.056748	0.0169599	0.00748926	0.0305411	0.0915091
RGL3	0	0	0	0	0	0	0	0	0	0	0	0	0	0	0	0	0	0	0	0	0	0	0	0	1	0	0	0	0	0	0	0	0	0	0	0
CCDC151	0.0121941	0.0101667	0.013401	0	0	0	0	0	0	0	0.010616	0.0142964	0	0.0207042	0	0.0190139	0.0252453	0	0.00343913	0.00761342	0.0569056	0.0032707	0	0.0522773	0.45306	0.00234677	0.0178305	0	0.00487953	0.0238232	0.0329057	0.00369991	0.057814	0.0749108	0.058888	0.0206978
PRKCSH	0.0269867	0.0260882	0.0273988	0.0297353	0.0250287	0.0297039	0.0309482	0.0184779	0.0260336	0.0283536	0.0245312	0.0196415	0.0227877	0.0177472	0.0275235	0.0237436	0.0195954	0.0242169	0.0239482	0.0261388	0.0235586	0.021507	0.0270298	0.0273601	0.0258131	0.034206	0.0399995	0.0482033	0.0290117	0.0397029	0.0342473	0.0282884	0.0339582	0.0297845	0.0349511	0.0237496
ELAVL3	0.0382808	0.0374376	0.0302933	0.0365817	0.0318299	0.0248478	0.0184751	0.0382514	0.0296918	0.0352516	0.0413295	0.0368781	0.0378085	0.0428322	0.031477	0.0349223	0.0402883	0.029809	0.0395077	0.0356625	0.0268342	0.0348712	0.0394329	0.0267261	0.00346573	0.0299361	0.00974842	0.0132288	0.0171868	0.00918174	0.0225917	0.0216891	0.00903122	0.00903364	0.00739404	0.0281923
ZNF653	0.0203852	0.0370833	0.0594458	0.0224197	0.026992	0.0232914	0.0117031	0.0150927	0.0217654	0.0259521	0.0481367	0.042272	0.0486564	0.0311587	0.0530526	0.0361514	0.0503295	0	0.0281371	0.0213935	0.0447724	0.0279023	0.0278801	0.0291885	0.00931063	0.0222208	0.0108693	0.0239164	0.0195473	0.0268987	0.0162166	0.0366333	0.0157577	0.011364	0.0291365	0.0249672
ECSIT	0.023302	0.0225232	0.0283356	0.0273924	0.0310716	0.0323545	0.0244254	0.0255832	0.0222037	0.0257	0.026076	0.0355059	0.029204	0.0312753	0.0360954	0.0327917	0.0248585	0.0330711	0.0269327	0.0285356	0.0251756	0.0300535	0.0274184	0.0271883	0.0116797	0.0190221	0.0339461	0.0342977	0.0200354	0.0243956	0.0334914	0.0228233	0.0348065	0.0335742	0.0289229	0.0259313
ELOF1	0.0297913	0.0240053	0.0266835	0.0254065	0.0318274	0.0289642	0.0244512	0.0270634	0.0237177	0.0275067	0.0298416	0.0275108	0.0275406	0.025208	0.028769	0.027158	0.0287202	0.0281139	0.0280962	0.0281761	0.0296666	0.0279527	0.0268994	0.0352625	0.0249946	0.0235955	0.0259394	0.0365543	0.0257741	0.0247307	0.032584	0.0194548	0.0319339	0.0315523	0.0312026	0.0233513
ZNF627	0.0344528	0.0376142	0.0344419	0.0321361	0.0312057	0.0210115	0.00899015	0.0232451	0.0219548	0.0253683	0.0433572	0.0420489	0.0380436	0.024698	0.0276563	0.0564115	0.028091	0.0129917	0.0411172	0.0344962	0.0359688	0.0411467	0.0472676	0.0397299	0.00861236	0.0211377	0.0127388	0.0190143	0.0133205	0.0140633	0.0177791	0.021249	0.0188444	0.0214737	0.0195057	0.0288162
ZNF833P	0.0217562	0.035457	0.0247372	0.0390183	0.0466	0.0252285	0.0416596	0.103298	0.0522982	0.0332463	0.0312098	0.0100069	0.0246941	0.00790971	0.0110106	0.0263247	0.0317217	0	0.0202441	0.0334338	0.0171538	0.0168072	0.0284486	0.0221785	0.00228352	0.086182	0.0125015	0	0.0478766	0.0340766	0.00768493	0.0380453	0.00689773	0.0180156	0.0103693	0.0316236
ZNF823	0.0340101	0.0374393	0.0200835	0.0398427	0.0274187	0.0143503	0.0112465	0.0292693	0.0406777	0.029235	0.0358327	0.0233567	0.032649	0.0176968	0.0308297	0.0264504	0.0327006	0.016343	0.0310991	0.0287658	0.022469	0.0378533	0.0455656	0.0317386	0.0167349	0.0236183	0.015752	0.013956	0.0155527	0.0386983	0.0156596	0.0455875	0.0293183	0.0172865	0.015793	0.0551194
ZNF441	0.030472	0.0513521	0.0503094	0.0289496	0.0301397	0.0284535	0.00300363	0.0124765	0.00992176	0.027326	0.0334209	0.0399274	0.0400197	0.0166215	0.0222981	0.0375869	0.0364905	0	0.0206764	0.0307097	0.0674165	0.0453115	0.0271403	0.0350213	0.00566166	0.0224428	0.0197207	0.0119475	0.0232843	0.0305846	0.0307697	0.0218214	0.0272798	0.0220955	0.0401385	0.0192085
ZNF491	0.0251723	0.0271547	0.0334606	0.0379346	0.0520594	0.0298485	0.0203379	0.0344374	0.0127874	0.0448053	0.0173541	0.0343106	0.028945	0.0287368	0.0375686	0.0562685	0.00907821	0.072579	0.0241115	0.0252483	0.0375323	0.00256826	0.0163793	0.0210729	0	0.0187854	0.00913833	0.0157089	0.034402	0.00871799	0.0440616	0.0363383	0.0140675	0.0146466	0.0360838	0.0382979
ZNF440	0.0346616	0.0554344	0.0286792	0.0128742	0.0183327	0.0305607	0.0148483	0.0257399	0.0138714	0.0444058	0.0318819	0.0329208	0.0338905	0.0240154	0.039509	0.0632999	0.0256823	0	0.0312983	0.0271233	0.0417592	0.0381836	0.0310282	0.060881	0	0.0157013	0.017914	0.0173234	0.0262901	0.0197534	0.00787438	0.0189853	0.0353143	0.0260975	0.0372733	0.0165914
ZNF439	0.0266246	0.0336795	0.0295333	0.0315038	0.0291865	0.0207879	0.0187813	0.0268307	0.0175607	0.023982	0.031046	0.0305184	0.0355543	0.0347757	0.0343867	0.0523528	0.0283383	0.0117689	0.0443816	0.0386261	0.0374901	0.0482505	0.0511192	0.0434779	0.00561	0.0222303	0.0167725	0.0333943	0.0152839	0.0173299	0.0154371	0.0201325	0.0127828	0.0243423	0.0173292	0.0187985
ZNF69	0.0178069	0.0288771	0.0198463	0.0370748	0.033469	0.0231778	0.00613023	0.00388913	0	0.00649073	0.0307693	0.0344449	0.0291685	0.026525	0.0278415	0.0382896	0.041146	0.0260815	0.0342726	0.0474565	0.042779	0.0421027	0.0333028	0.0552466	0.0532048	0.0135512	0.019929	0.0518465	0.00932566	0.01414	0.0199892	0.0324671	0.0151375	0.0318134	0.036139	0.016268
ZNF700	0.0255696	0.0299234	0.0271694	0.0280809	0.0133435	0.026521	0.0312101	0.0217181	0.0604845	0.0106093	0.0262428	0.0280461	0.0314604	0.0248372	0.0237725	0.0157501	0.0190305	0.029422	0.0182012	0.0194393	0.0150909	0.0194304	0.016882	0.0229942	0.04221	0.0411228	0.0313129	0.0568759	0.0479774	0.0463449	0.0176769	0.0241413	0.0216394	0.0339153	0.0248947	0.026659
ZNF763	0.0310832	0.0124912	0.0196917	0.0229985	0.0329777	0.0100284	0	0.00951991	0.0691475	0.0374659	0.0484613	0.0576792	0.039135	0.0343354	0.0204812	0.0202685	0.0260367	0	0.0480734	0.0617603	0.0235557	0.0455383	0.0545324	0.0625488	0.0385558	0.0246523	0.00717667	0.01202	0.0165137	0.00927153	0.0206152	0.00633333	0.0195321	0.0279055	0.0296136	0
ZNF433	0.0331341	0.0557599	0.0462926	0.0223662	0.0241366	0.0218719	0.00758168	0.02411	0.00971688	0.0349298	0.0459707	0.032762	0.0335911	0.0402198	0.0418969	0.0382249	0.0195719	0.040627	0.0281588	0.0282467	0.0375144	0.0449626	0.0376237	0.0223444	0.00814773	0.014809	0.0146409	0.0188516	0.0163412	0.014364	0.0246602	0.0251088	0.0199104	0.0263133	0.0296741	0.015564
ZNF878	0	0	0	0	0	0	0.155318	0	0.478221	0	0	0.0660478	0	0	0	0	0	0	0	0	0.0345943	0.0339613	0	0	0	0.0181566	0.0302925	0	0.0604704	0.0495149	0	0	0	0	0	0.073423
ZNF844	0.0421269	0.0358178	0.0226919	0.0283471	0.022084	0.0429195	0.0180952	0.0307819	0.0294314	0.0305926	0.0446619	0.0140786	0.0326502	0.00984027	0.0226342	0.0271976	0.0362438	0	0.0296345	0.0365985	0.0276783	0.028867	0.0398171	0.0422448	0.0170794	0.0290847	0.0253047	0.0289076	0.0207326	0.0234925	0.0325187	0.0312413	0.030376	0.0316344	0.0190968	0.0154962
ZNF788	0.0135768	0.0181641	0.0318914	0.0158845	0	0.0155546	0.0398333	0.0262848	0	0	0.00286012	0	0.0056222	0	0.0130624	0.0114569	0.0276058	0	0.016746	0.0093958	0.00568915	0.00694776	0.0313899	0.0113452	0	0.048863	0.0376049	0.0477544	0.0655114	0.142508	0.0601515	0.0869543	0.0242136	0.072484	0.019265	0.0913792
ZNF20	0.0323462	0.0374507	0.0363866	0.0281191	0.0426864	0.0349959	0.00508499	0.0391736	0.0205235	0.0368651	0.0513859	0.0223397	0.0271768	0.00909711	0.00279492	0.0254636	0.0454435	0	0.0414642	0.0539881	0.013964	0.0398609	0.040391	0.0208693	0.00264451	0.025106	0.0229881	0.00838385	0.0189557	0.0138509	0.0320268	0.0555867	0.0148097	0.0208586	0.0255813	0.0513368
ZNF625	0.0321359	0.0380309	0.022637	0.0343485	0.0316481	0.0346515	0.0356467	0.0424453	0.0194871	0.0150047	0.0323129	0.0190622	0.0337109	0.0110239	0.0198655	0.028183	0.0269055	0	0.0276895	0.0301618	0.0227067	0.0346177	0.033915	0.0391259	0.0131968	0.0362482	0.0317884	0.0160652	0.0329715	0.0408247	0.0324167	0.029114	0.0322036	0.0297741	0.0287031	0.0113776
ZNF136	0.0294335	0.035204	0.0358556	0.0323169	0.0136345	0.0271258	0.0250723	0.0215369	0.028671	0.043618	0.0324977	0.0284755	0.0299475	0.0310527	0.0313273	0.0437996	0.0224584	0.0234224	0.0268909	0.0246427	0.0244452	0.0310002	0.0302023	0.0338578	0.0134934	0.0353121	0.0198898	0.0200309	0.0249791	0.0265047	0.0229282	0.0345993	0.0231671	0.0241013	0.0207802	0.0277251
ZNF44	0.0275811	0.0317477	0.029738	0.0236925	0.0337919	0.0145397	0.0128928	0.024179	0.0297095	0.0447237	0.0383714	0.0404011	0.0315173	0.0304108	0.042031	0.0391225	0.0297392	0	0.0407213	0.0302334	0.0327018	0.0378091	0.0575766	0.035404	0.0163018	0.0192603	0.017707	0.027205	0.0144505	0.0197804	0.00889708	0.0204254	0.0257821	0.027288	0.0314725	0.0127945
ZNF563	0.0195475	0.0304959	0.0388515	0.0267428	0.0329536	0.042766	0.0359473	0.0834908	0.0509253	0.0367657	0.00520047	0.0143516	0.0474991	0.0187773	0.0481283	0.0105911	0.00689608	0	0.0260749	0.0159082	0.0103088	0.0429063	0.0331389	0.00637859	0.03873	0.0203518	0.0260849	0.0172188	0.0114869	0.029244	0.0167062	0.027813	0.0162876	0.044121	0.0527939	0.0145159
CTD-3105H18.13	0.0163277	0.0234242	0.0324243	0.0106618	0.0167487	0.0254247	0.0282801	0.0486478	0.117414	0.0689386	0.0215872	0	0.011283	0	0	0.0256248	0.019072	0	0.0143601	0.0181623	0.0261377	0.0236462	0.0409562	0.0919052	0	0.051236	0.0482937	0	0.048872	0.0157295	0.0246509	0.0266678	0.0450568	0.0363024	0.0138451	0.00831872
ZNF442	0.0136941	0.0125574	0.0189343	0.0212178	0.0229839	0.0234713	0.0421213	0.0418216	0.053655	0.05189	0.0256841	0.0271567	0.022422	0.0134997	0.0095675	0.0468937	0.0156984	0	0.00789593	0.006947	0.0404683	0.0290562	0.00537654	0.0540279	0.003282	0.0240929	0.0305401	0.0472343	0.0258372	0.0479206	0.0205121	0.0363911	0.0582	0.0425965	0.0483101	0.00804257
CTD-3105H18.14	0.0116953	0.149313	0.0765306	0	0.0355933	0	0.0891929	0	0	0	0.0152996	0.0255148	0.0121656	0.00455615	0.128915	0	0	0	0.0236877	0.0503444	0.0721553	0.0290631	0.0310525	0	0.0421737	0.0277542	0.041679	0	0.0122317	0	0.0408817	0.028275	0	0.0363883	0	0.0155374
ZNF799	0.0346009	0.0316884	0.0134982	0.016651	0.0460688	0.0119068	0.0256318	0.0214397	0.0303362	0.0981573	0.0227511	0.0201187	0.0230354	0.0301461	0.0076841	0.0133811	0.0189908	0.0872085	0.024132	0.0121767	0.00962779	0.0327841	0.00870919	0.0484321	0.0611273	0.0216056	0.0254441	0.0276139	0.0193136	0.0163052	0.0272143	0.0252459	0.0101267	0.0306303	0.0267648	0.0194516
ZNF443	0.0346632	0.0367923	0.0364109	0.0274335	0.0367979	0.0256202	0.0221512	0.0269029	0.0329937	0.0269205	0.0453289	0.0290729	0.0379612	0.0310065	0.0284185	0.0477089	0.0288069	0.0159718	0.0423867	0.0372554	0.0250836	0.0380998	0.0263269	0.0318403	0.00408644	0.0245971	0.0170732	0.0311138	0.0151666	0.0301583	0.0153144	0.0257657	0.0140048	0.0210108	0.016237	0.0135172
ZNF709	0.0315979	0.0559854	0.0280135	0.0199591	0.0375335	0.00786785	0.00441955	0.00927496	0.0190944	0.0342181	0.055883	0.0237565	0.0438338	0.0130902	0.024091	0.0287645	0.0279069	0	0.0448497	0.0346293	0.0177882	0.0394638	0.0399539	0.063439	0.0186065	0.0273799	0.0201912	0.0214716	0.0159453	0.0283097	0.022114	0.032463	0.0193231	0.0194522	0.0378977	0.0314316
ZNF564	0.0192583	0.0402691	0.0368399	0.020746	0.0439357	0.0313622	0.0091081	0.0399491	0.00746866	0.0235019	0.0415099	0.0239794	0.0203352	0.0144477	0.0140838	0.048804	0.0308227	0	0.032767	0.0394744	0.0326508	0.0386541	0.0316506	0.0385473	0.0476107	0.020727	0.0239305	0.00976198	0.0184222	0.0197845	0.0290931	0.0311114	0.0173635	0.0454388	0.0316408	0.0249495
ZNF490	0.0278254	0.0149146	0.0261945	0	0.0111568	0	0	0.0549925	0	0	0.0363493	0.0572398	0.0345626	0.0770507	0.0306285	0.0119921	0.0311267	0	0.035832	0.0314532	0.0938014	0.0423019	0.0559241	0.0264625	0.046428	0.0199836	0.0211477	0.0142258	0.0302095	0.0243135	0.0275521	0	0.0467184	0.0199634	0.042765	0.00688463
ZNF791	0.0346042	0.0380118	0.0448706	0.0288335	0.0293888	0.0211096	0.0174454	0.027468	0.0169532	0.0337478	0.0405596	0.0326846	0.0372905	0.0274418	0.0342028	0.038562	0.0335136	0.0104946	0.0361141	0.0290246	0.0281412	0.038161	0.0366071	0.0393197	0.0156054	0.0192453	0.0201892	0.0190719	0.0178976	0.0174849	0.0211558	0.020145	0.0222926	0.0339315	0.0200788	0.0183519
CTD-2192J16.22	0.0197546	0.0164835	0.0521485	0.0590356	0	0.0263238	0	0	0.0309973	0	0.014153	0.0894825	0.0214362	0.0168217	0	0.053888	0	0	0.0118189	0.0472667	0	0.0590519	0	0.0300501	0	0.0299743	0.0437153	0	0.0311283	0.0481509	0.0325721	0.0347107	0.177006	0.011155	0	0.0428753
MAN2B1	0.0380299	0.0371665	0.0270359	0.0168033	0.0161322	0.0292328	0.00667005	0.0110468	0	0.0205709	0.017622	0.0336384	0.036647	0.0168498	0.0450167	0.0595745	0.0123038	0	0.0298688	0.0384945	0.0109347	0.029181	0.0186914	0.0426024	0.10814	0.0269374	0.0196062	0.039933	0.0187285	0.0190585	0.0256062	0.0323782	0.0239609	0.0278371	0.0277424	0.0359582
WDR83	0.0310821	0.0294752	0.0403041	0.0192924	0.0208787	0.0236314	0.0216427	0.020044	0.030617	0.008691	0.0313925	0.032198	0.0334925	0.0341647	0.0360215	0.0299885	0.0254809	0.0218023	0.029751	0.0261923	0.0321337	0.0356747	0.0224212	0.0262016	0.0225691	0.02829	0.0304373	0.0386749	0.0318204	0.0329323	0.0242923	0.02246	0.0343139	0.0293722	0.0243229	0.0179406
WDR83OS	0.0269567	0.0275115	0.0315933	0.0269692	0.0259506	0.0283051	0.0233035	0.0230118	0.0197236	0.0227364	0.0274832	0.026617	0.0219597	0.0276771	0.023567	0.0264639	0.0240613	0.027629	0.0254292	0.0228876	0.0329604	0.0294327	0.0199116	0.0319443	0.0334829	0.0206249	0.0311621	0.0450137	0.0230507	0.0285512	0.0315408	0.0203985	0.040123	0.0376115	0.0427944	0.0215607
DHPS	0.0330672	0.0352052	0.0347206	0.0275794	0.0292451	0.0229399	0.0240316	0.028192	0.0230242	0.0266923	0.0340494	0.0307182	0.0338989	0.0269441	0.0323211	0.0310745	0.0298109	0.0431799	0.0347805	0.0303713	0.0277193	0.037229	0.031292	0.0400843	0.0107449	0.0316128	0.0179684	0.0221499	0.0295993	0.02075	0.0217096	0.0281498	0.0150403	0.0151377	0.0156183	0.023348
FBXW9	0.0184483	0.0221727	0.0198927	0.0155208	0.0213152	0.0285118	0.018168	0.0102952	0.0113588	0.00335459	0.0210268	0.029853	0.0283446	0.0369671	0.0281967	0.0280739	0.0204107	0.063619	0.0113437	0.0110851	0.0219788	0.0218463	0.00944296	0.0212948	0.0237935	0.0129822	0.0389442	0.0407271	0.0162185	0.0372941	0.0443603	0.0181714	0.0657235	0.0564267	0.104247	0.0185897
TNPO2	0.0281484	0.0256956	0.0405411	0.019175	0.0107953	0.0279373	0.0213368	0.017641	0.0226991	0.0233007	0.0262521	0.0235525	0.0349067	0.0299125	0.0355993	0.0451858	0.0156954	0.0212762	0.0285068	0.0192101	0.0313598	0.0475837	0.0316608	0.0352931	0.0141141	0.0243457	0.0257139	0.0283686	0.0255943	0.0255967	0.0354948	0.0357217	0.0199161	0.0219583	0.0353904	0.0445204
C19orf43	0.0294136	0.0274275	0.0287473	0.0336635	0.0338963	0.026404	0.0275067	0.0341998	0.0320459	0.0330755	0.0284367	0.030093	0.03086	0.0271224	0.0271523	0.0245454	0.0341982	0.0308699	0.0298943	0.0317608	0.0220572	0.0274049	0.0271002	0.0278841	0.0175653	0.0332131	0.0223011	0.0220575	0.0331455	0.024566	0.0223245	0.031496	0.0187714	0.0200333	0.0198699	0.0288969
ASNA1	0.0254027	0.0236237	0.0278409	0.0255751	0.0272816	0.0253148	0.0243364	0.0224709	0.0301208	0.0303401	0.0246704	0.0261215	0.0291851	0.02286	0.0255192	0.0272852	0.0257761	0.0237859	0.0235955	0.0254364	0.0250393	0.0276847	0.021694	0.0288592	0.0266233	0.026871	0.0281483	0.0386911	0.0313494	0.034599	0.0386679	0.0270082	0.0342872	0.0275348	0.0382918	0.0281084
HOOK2	0.0233155	0.0329402	0.0408864	0.0175674	0.0146235	0.023506	0.0194471	0.0240135	0.0218735	0.0113781	0.0320595	0.0318799	0.0420518	0.0436159	0.0510725	0.0504363	0.0214778	0.00615528	0.0176279	0.017306	0.0395477	0.0423319	0.0227312	0.0477456	0.0292226	0.0153252	0.0281691	0.0425041	0.0180586	0.0320707	0.0156932	0.0168333	0.0386473	0.0218483	0.0344965	0.0115409
JUNB	0.0126335	0.020844	0.0070284	0.00937732	0.0124472	0.0206906	0.0244625	0.0150153	0.0239171	0.0225746	0.0130711	0.0100486	0.0133452	0.00632613	0.00954143	0.0134901	0.013708	0	0.0160582	0.0195814	0.0069051	0.0121818	0.0993036	0.0315947	0.328432	0.0223043	0.027804	0.0599125	0.0272578	0.0228903	0.0130023	0.0125057	0.0152931	0.0119546	0.0111878	0.0133096
PRDX2	0.0224743	0.020303	0.0248732	0.0252223	0.0300503	0.0290159	0.03692	0.0387157	0.0408173	0.0292192	0.0243544	0.0292908	0.0282359	0.0234836	0.0208862	0.0247138	0.0321055	0.033676	0.0264958	0.0274906	0.0280523	0.0253844	0.022706	0.0279608	0.00993838	0.0348392	0.0291462	0.0308343	0.0368461	0.0296493	0.0233058	0.0279733	0.0263399	0.0289696	0.0288304	0.0208802
RNASEH2A	0.00941867	0.00703655	0.012535	0.00820934	0.0146819	0.0309971	0.110192	0.0618748	0.0765609	0.0212021	0.008586	0.00906296	0.0115481	0.0102636	0.0112282	0.0119921	0.0152538	0.00961195	0.00748102	0.00739336	0.00702746	0.0107883	0.00570792	0.00679637	0.01479	0.0680514	0.0462474	0.0243606	0.121013	0.0728868	0.0234116	0.0475602	0.0199531	0.0321494	0.0200101	0.0241169
MAST1	0.0424667	0.0505358	0.052066	0.0323119	0.0187717	0.020194	0.0153935	0.0255154	0.0169312	0.0295791	0.0509556	0.0315292	0.0269849	0.0308986	0.0313161	0.0440189	0.0224462	0.0127036	0.0530337	0.0315602	0.0291394	0.0542044	0.0512795	0.0629235	0.00513713	0.0194652	0.0123522	0.0151941	0.0159161	0.00815741	0.0138473	0.0198154	0.011205	0.00946981	0.01298	0.0197015
DNASE2	0.00798931	0.0109046	0.0116863	0.0176948	0.0311915	0.0326677	0.016251	0.0132095	0.022755	0.0198116	0.00783988	0.00490927	0.00607632	0.00630804	0.00515607	0.00573566	0.0122142	0	0.00575497	0.0087865	0.00550248	0.00867652	0.0111763	0.00680829	0.301383	0.0182152	0.0409364	0.0163966	0.0224507	0.0377064	0.0294595	0.0243103	0.0662244	0.0624312	0.0746605	0.0267201
KLF1	0.0212495	0	0	0	0	0	0.0518807	0	0	0	0	0.0661436	0	0	0.0448985	0	0	0	0.0277168	0	0	0	0	0	0.136634	0.0118925	0.0522682	0	0.0175853	0.0494025	0	0	0	0.0961181	0.39295	0.0312599
GCDH	0.0244746	0.0179684	0.0246385	0.0263659	0.0290558	0.0319526	0.03456	0.0260274	0.0336759	0.02754	0.0194528	0.018472	0.01714	0.0152327	0.0165308	0.0198099	0.0265612	0.0146669	0.0197521	0.0244466	0.017653	0.024499	0.0190161	0.0223061	0.0263984	0.0371809	0.0398328	0.0500626	0.0306478	0.0411261	0.0239101	0.0441186	0.0330041	0.0376719	0.0478445	0.036404
SYCE2	0.00436666	0.0180835	0.00444651	0.017659	0.00615076	0.0147008	0.0501903	0.0668312	0.0209479	0.0584671	0.0079526	0.0122203	0.013997	0.00861354	0	0	0.00395841	0	0.00142468	0.00804402	0.0157574	0.00549737	0.00804608	0	0.0185744	0.108789	0.0546781	0.0293198	0.0988924	0.0949383	0.0465752	0.0609326	0.0199779	0.0526434	0.0279858	0.0393379
FARSA	0.0232602	0.0247127	0.0269317	0.0216276	0.0220146	0.0345448	0.0349644	0.0255919	0.0264056	0.0230344	0.0229871	0.0248738	0.0246797	0.0307616	0.0269342	0.0313823	0.023482	0.0286408	0.0240251	0.0185367	0.0327144	0.0265721	0.0171496	0.0308201	0.025684	0.0228858	0.0358265	0.0458478	0.0316607	0.0326328	0.0271647	0.0196794	0.0382411	0.0371533	0.0365025	0.0200739
CALR	0.0153261	0.0170181	0.0173232	0.0183659	0.0227146	0.0218884	0.0293494	0.0287379	0.0270992	0.0213485	0.0146555	0.0215551	0.0159891	0.0256104	0.0206399	0.0180139	0.0180001	0.0186389	0.0130392	0.0134166	0.0261757	0.0194246	0.0127551	0.0264475	0.087273	0.0199149	0.0362279	0.0622563	0.0252806	0.0354469	0.0346846	0.0204678	0.0508021	0.0502889	0.0662636	0.0275606
RAD23A	0.020797	0.0221738	0.0233163	0.0178221	0.0189646	0.0344939	0.0513482	0.0251733	0.0370118	0.0197525	0.0219403	0.0206808	0.0240859	0.0262537	0.0209293	0.0244637	0.0174499	0.0277428	0.0217791	0.0175581	0.0226831	0.024298	0.0196412	0.0219718	0.0345212	0.0301021	0.0392273	0.0416645	0.0507237	0.0446542	0.0341263	0.0242624	0.0314967	0.0361303	0.030994	0.0197662
GADD45GIP1	0.0213156	0.0191022	0.0207222	0.0213724	0.0240473	0.0303511	0.0407327	0.0326273	0.0305189	0.0263062	0.0230369	0.0228049	0.0223941	0.0294563	0.0232409	0.026255	0.0248557	0.0333668	0.0215122	0.0194171	0.0246643	0.0227693	0.0189904	0.0230686	0.0340819	0.021208	0.039065	0.0369046	0.0318432	0.030994	0.0322915	0.0212548	0.0386406	0.0438681	0.0457325	0.0211875
NFIX	0.0791826	0.0917316	0.0464415	0.0468818	0.0161553	0.0320409	0.0227528	0.0295049	0.0120047	0.0809549	0.0480106	0.00367441	0.0150096	0.00148681	0.00709017	0.0476223	0.015457	0	0.00815696	0.0193901	0.0053123	0.00764778	0.00849488	0.0975249	0.00291646	0.0206882	0.0316846	0.034187	0.0148421	0.025618	0.0238577	0.0211924	0.00930212	0.0176529	0.0254204	0.0301095
CTC-239J10.1	0.0784187	0.104634	0.0443217	0.0176907	0.015582	0.0331086	0	0	0	0.142458	0.0927782	0	0.0204433	0	0	0.0331896	0.0405446	0	0	0	0	0	0.0482369	0.101867	0	0.0294661	0	0	0.0227378	0.0146382	0.0820678	0.0387387	0	0.0158373	0.0232403	0
LYL1	0.00545948	0.01114	0.00389796	0.00529249	0	0.00667815	0	0	0	0.0117023	0	0.00204726	0	0.00226259	0	0.00717305	0	0	0	0.00124132	0	0.0042925	0	0.00420333	0.916947	0	0.00151895	0	0	0.00267833	0.00281617	0.00179978	0.00371148	0	0.00244295	0.00269524
TRMT1	0.0227719	0.0290517	0.0271212	0.0250261	0.0322336	0.0341164	0.0301112	0.0222748	0.0262663	0.036503	0.0272326	0.0286464	0.0236152	0.0339538	0.0297509	0.0220632	0.020099	0.0230216	0.0246604	0.0237228	0.0319147	0.0303962	0.0259782	0.0257827	0.0379942	0.0178063	0.041384	0.0237085	0.0215883	0.0302852	0.0200144	0.0124248	0.039427	0.0475717	0.0321624	0.0193189
NACC1	0.027493	0.0150673	0.0141766	0.0139197	0.0255079	0.0269243	0.0313122	0.0333858	0.0212622	0.0255726	0.0205143	0.0308593	0.0225954	0.0280273	0.0372396	0.0275941	0.019599	0.0636469	0.0357837	0.0176957	0.0221434	0.0334893	0.0201174	0.0354975	0.0323007	0.0258387	0.0356341	0.0225238	0.0275496	0.0343059	0.0357366	0.0181938	0.02183	0.0369326	0.0328641	0.0268657
STX10	0.019896	0.0196994	0.0199386	0.0308834	0.0284355	0.0264756	0.0373754	0.0408851	0.0431804	0.0343644	0.0195847	0.0194027	0.0206443	0.0189536	0.0211511	0.0196895	0.0249261	0.00267166	0.0203895	0.0243169	0.0199227	0.0213288	0.0266492	0.0184304	0.0372701	0.035691	0.0336079	0.0530397	0.0366404	0.036854	0.0332603	0.0363106	0.0264459	0.0322708	0.0307892	0.0286253
IER2	0.032955	0.0562223	0.0142741	0.0250831	0.0187846	0.0233395	0.0198318	0.0226514	0.0306466	0.0393237	0.0293516	0.00739317	0.0131033	0.0044517	0.0051935	0.0159996	0.0186858	0.00253015	0.0291951	0.0410431	0.00637842	0.0194659	0.149712	0.034111	0.0642505	0.035538	0.0248776	0.0437333	0.0350922	0.030878	0.0144838	0.0234261	0.0154629	0.0191048	0.0165498	0.0168765
CACNA1A	0.0198335	0.00805235	0.0461719	0.0241661	0.0398403	0.0323986	0.0188484	0	0.0158078	0.0421302	0.0325244	0.0258736	0.0278512	0.0603433	0.0321542	0.0775388	0.032897	0	0.0349066	0.0228654	0.0419285	0.042594	0.0486868	0.0227423	0.00766741	0.00986654	0.021374	0.0675801	0.0102839	0.0141933	0.0230416	0.0241129	0.0199626	0.0103912	0.0261141	0.0152573
CCDC130	0.0264085	0.0270227	0.0282336	0.0210319	0.0267047	0.024601	0.0213423	0.0285004	0.0220414	0.0147315	0.032773	0.0292642	0.033022	0.0301775	0.0360131	0.040944	0.0265088	0.0299279	0.0286191	0.0287332	0.0298447	0.0330338	0.0297107	0.0250846	0.0229256	0.0255385	0.0224896	0.0359138	0.0236145	0.0251684	0.0217451	0.0233449	0.0375225	0.0323835	0.035004	0.020075
MRI1	0.0376758	0.0481605	0.0447564	0.0351615	0.024916	0.0180539	0.0156313	0.0220809	0.018677	0.0144027	0.0466238	0.0284692	0.0334348	0.0290474	0.0536311	0.0556142	0.0177653	0.013702	0.0310127	0.0291216	0.0352199	0.0381996	0.0339701	0.0369455	0.0220403	0.0175756	0.023857	0.0251367	0.0142794	0.0167295	0.00455016	0.0125835	0.0302114	0.0331874	0.0326088	0.00496691
C19orf53	0.0177781	0.0167455	0.0189052	0.0215976	0.029984	0.0339289	0.0362861	0.0281376	0.0314474	0.0253203	0.0210054	0.0248528	0.0269921	0.0244169	0.02764	0.0225964	0.024856	0.0401214	0.0230993	0.0223548	0.0239721	0.0216617	0.0201988	0.0212815	0.0409918	0.0244061	0.0356549	0.0357856	0.0285803	0.0333256	0.0359418	0.0241199	0.0364032	0.0355509	0.0393712	0.0246888
ZSWIM4	0.0342396	0.0427029	0.0424681	0.0259798	0.0318469	0.0233419	0.0143947	0.0285701	0.0123107	0.0155596	0.0270643	0.033251	0.0424015	0.025618	0.0270331	0.03734	0.0541078	0	0.047668	0.0454916	0.0266939	0.0308848	0.0529711	0.0425431	0.0568139	0.0172604	0.0133272	0.0405284	0.0113597	0.00610818	0.00569848	0.0262469	0.0067672	0.0143528	0.0116937	0.0253606
MIR24-2	0.00510448	0.0193229	0	0.0217372	0.0135185	0.0134283	0.0243904	0	0.0277848	0.100151	0.00437931	0	0	0.00710488	0	0	0	0	0.00304041	0.00229365	0	0	0.00974122	0	0.427025	0.00411628	0.0267197	0.04152	0.0183484	0.032623	0.024052	0	0.0330625	0.0616291	0.063343	0.0155643
NANOS3	0.0230065	0.0197386	0.0416158	0.0270903	0.0209551	0.0226878	0.0197	0.0396983	0.0117998	0.0695214	0.0418107	0.0414045	0.0392694	0.0346215	0.0535626	0.0461296	0.0376738	0.0195472	0.0311144	0.0279617	0.0536943	0.0428523	0.0438782	0.0498143	0.00108747	0.0180318	0.00724774	0.0207823	0.0172655	0.00384415	0.0103005	0.0195503	0.00916011	0.00710316	0.0123678	0.0141111
C19orf57	0.0183394	0.0331279	0.0323783	0.0172689	0.0141613	0.0283689	0.071002	0.0691268	0.0696853	0.0414161	0.0240444	0.0268833	0.0224221	0.0193932	0.0190399	0.0423852	0.0239273	0	0.0162152	0.0104614	0.011736	0.0246899	0.0163277	0.0178191	0.00506023	0.0625795	0.0353098	0.031173	0.0514815	0.0390806	0.00882551	0.0210584	0.0159217	0.0349847	0.0165057	0.00779984
CC2D1A	0.0198067	0.0242719	0.0254341	0.0186175	0.0199414	0.0304169	0.0292095	0.0299936	0.05244	0.0286641	0.0283601	0.0290692	0.0223506	0.0368649	0.0280605	0.0446326	0.0220361	0	0.0200379	0.0237709	0.0447465	0.0262804	0.0195267	0.0433982	0.0242156	0.0276017	0.0282656	0.0431478	0.0337228	0.026679	0.0198903	0.0253371	0.0368742	0.031699	0.0250378	0.00959883
PODNL1	0.029434	0	0	0	0.0803398	0	0	0.0659828	0	0.260644	0	0.0212602	0	0.0463383	0	0	0.0274225	0	0.00808874	0.0413303	0.0640271	0.0276006	0	0	0	0.0117234	0	0	0.0191636	0.018983	0.0282337	0.019975	0.0277502	0	0.156721	0.044982
DCAF15	0.0210471	0.0244235	0.0232126	0.0277984	0.02144	0.0211205	0.02418	0.0235927	0.0311468	0.0168962	0.0244994	0.0365535	0.0305633	0.031373	0.0371867	0.0330096	0.0326379	0.00675075	0.0350838	0.0260152	0.036879	0.0353172	0.029095	0.0315806	0.0146512	0.0351315	0.0178307	0.0285311	0.030022	0.0317517	0.0258353	0.0366699	0.0260767	0.0206089	0.024344	0.0471445
RFX1	0.0267828	0.0373317	0.034239	0.0231533	0.0288494	0.02977	0.0158427	0.0177331	0.0207185	0.0227765	0.0344048	0.0392452	0.0280199	0.0286992	0.0304314	0.0438817	0.0272375	0.0421987	0.0277383	0.0245831	0.0277216	0.0391836	0.0288888	0.0356867	0.0179462	0.0244753	0.016243	0.0205356	0.0189319	0.0311936	0.0274541	0.0219754	0.031212	0.0288569	0.0301483	0.0159102
IL27RA	0.0153802	0.0677542	0.0386718	0	0.0265753	0	0.0519372	0.0180716	0	0	0	0	0.0618626	0.00866199	0.0864941	0.0874935	0.0115123	0	0.00567159	0.0207926	0.0168526	0.03265	0.0228334	0.0223353	0.115971	0.00334411	0.0531462	0.0903156	0.0158114	0.00660182	0	0.00640182	0.016196	0.0441889	0.0524732	0
PALM3	0.0496562	0.0512898	0.0203352	0.0313055	0.0130241	0.00579248	0.034293	0.0560256	0.0388495	0.0650481	0.0440016	0.00995096	0.0105694	0.0126727	0.012859	0.0400724	0.0293545	0	0.0368872	0.0273782	0.00624353	0.0601151	0.0767989	0.0379286	0	0.0234166	0.0149417	0	0.0426209	0.0351062	0.0289763	0.0173099	0.00477177	0.0366078	0	0.025797
hsa-mir-1199	0	0.0310962	0.114099	0.0197713	0.0229907	0	0.0653755	0	0.0322473	0	0.0304036	0	0	0	0.0129747	0	0.0779571	0	0.0131638	0.00962948	0.0178983	0.0534502	0.0410936	0.0734789	0.0469921	0.00423386	0.0156941	0.105216	0.00810705	0.0441518	0.0231876	0	0.0363375	0.0189718	0.0814783	0
SAMD1	0.0191005	0.0190789	0.0305624	0.0116367	0.0136288	0.00966174	0.0568694	0.0485984	0.0416415	0.0160966	0.0225112	0.0318534	0.0324252	0.0462139	0.0430886	0.0332697	0.0249596	0.0153129	0.019548	0.0148704	0.0151049	0.022268	0.0160065	0.0239381	0.0156052	0.0378949	0.0249274	0.0409523	0.0679391	0.0389662	0.0182552	0.0303504	0.0268714	0.0279389	0.0207588	0.0212948
PRKACA	0.014839	0.0181824	0.0208876	0.0211751	0.00837488	0.0202091	0.0273249	0.0359022	0.0342729	0.0104323	0.0210282	0.0299743	0.0310273	0.0504683	0.0314724	0.0241468	0.0141748	0.076679	0.0231354	0.0187995	0.0312187	0.0292978	0.0217478	0.028663	0.0629565	0.031172	0.0197876	0.0293897	0.0455205	0.0278329	0.0150377	0.0288299	0.0208855	0.0272109	0.021454	0.0264893
ASF1B	0.00104593	0.00127032	0.00223133	0.000738463	0.00127408	0.00634837	0.128244	0.0311538	0.0778346	0.0135916	0.0007203	0.00475231	0.00324925	0.000555581	0.00200129	0.000800203	0.00360155	0	0.00163777	0.00314359	0.00220829	0.00275998	0.00180876	0.00285562	0.030173	0.0739607	0.0437993	0.0253596	0.195637	0.150368	0.0178077	0.087878	0.00751794	0.0214674	0.00925441	0.0429506
CTB-55O6.12	0.0175332	0.0158154	0.0198652	0.0243766	0.029813	0.0557892	0.100337	0.0370978	0.0490052	0	0.0216854	0.00304852	0.00511345	0.00589335	0	0	0.00827939	0	0.014576	0.0362941	0.0106718	0.00831695	0.02914	0	0.0380132	0.051879	0.0509999	0.0182115	0.0915239	0.0403419	0.0263515	0.025554	0.0385165	0.0635615	0.0392041	0.0231915
LPHN1	0.0283437	0.0364612	0.0428361	0.0161796	0.0118969	0.00850842	0.0190687	0.013533	0.0217136	0	0.0312895	0.0586646	0.0500631	0.0777808	0.0583824	0.0449107	0.0140697	0.0676799	0.0182295	0.0142105	0.0480326	0.0521041	0.0261541	0.0268089	0.0205802	0.0183244	0.0165632	0.0341576	0.0161088	0.0176367	0.0080971	0.00958541	0.0223379	0.0215613	0.0213907	0.00673504
CD97	0.00858308	0	0	0.00690143	0	0	0	0	0	0	0.011763	0	0	0	0.00697777	0	0	0	0	0	0.014801	0	0	0	0.63904	0	0	0.0395461	0	0	0	0	0.132608	0.0109252	0.128854	0
DDX39A	0.0177861	0.0162785	0.0155644	0.0185557	0.0170927	0.0227661	0.0309465	0.0330716	0.0255979	0.0237419	0.0188613	0.0159605	0.0155388	0.0210989	0.0120056	0.0148006	0.0235649	0.0232879	0.0180174	0.0167649	0.0141941	0.0137802	0.0176794	0.0145921	0.0252022	0.0486466	0.0204725	0.017776	0.0590257	0.0499399	0.0564169	0.0875753	0.0147089	0.0185707	0.015764	0.124353
PKN1	0.0464668	0.0403204	0.0409013	0.0338201	0.0206823	0.0164976	0.0203033	0.0361299	0.0252573	0.0397355	0.0295965	0.0329782	0.0292824	0.0376877	0.0393087	0.0259611	0.0327665	0.0428359	0.0239376	0.0202575	0.023687	0.0275759	0.0268268	0.0178305	0.031896	0.0246253	0.0194962	0.0256057	0.0269592	0.0249775	0.0146501	0.0217887	0.0172363	0.021161	0.0210769	0.0198801
PTGER1	0	0	0	0	0	0	0.179825	0	0	0	0	0	0	0	0	0	0	0	0	0	0	0	0	0	0	0	0.0779655	0	0	0	0	0	0	0.217392	0.524817	0
GIPC1	0.0195098	0.0200094	0.0290707	0.0215824	0.0222825	0.0173706	0.0147162	0.0198183	0.0282164	0.0241722	0.017828	0.0349747	0.0251029	0.0297715	0.0197698	0.0196076	0.0278591	0.0316125	0.0219625	0.0206273	0.0264774	0.023132	0.0149434	0.0229588	0.0353047	0.0196184	0.0250176	0.0733724	0.0221574	0.0281317	0.0405801	0.0292922	0.0375283	0.0404586	0.0596749	0.0354876
DNAJB1	0.0159145	0.0188271	0.0135466	0.0152545	0.0214916	0.0359005	0.0330721	0.0330623	0.0397377	0.0237003	0.0142559	0.0139964	0.0122299	0.010749	0.00754289	0.00939107	0.0189966	0.00986895	0.0146561	0.0232936	0.0199942	0.0125621	0.0507138	0.0156424	0.0779513	0.0410736	0.0277359	0.0226175	0.0505438	0.0513854	0.0397238	0.0541311	0.025809	0.0412313	0.0238039	0.0595934
TECR	0.01715	0.020912	0.0195655	0.01848	0.0176	0.0215582	0.034146	0.0244608	0.0289398	0.0201454	0.0195451	0.0220359	0.0190695	0.0200712	0.0128891	0.0225468	0.019454	0.023971	0.0138857	0.0142543	0.0210822	0.0210887	0.015828	0.0205495	0.0429383	0.0294591	0.0369229	0.0658794	0.0403521	0.0496207	0.0406205	0.0335753	0.0380038	0.0466429	0.0481055	0.038651
NDUFB7	0.0257562	0.0240916	0.0246454	0.0254688	0.0265844	0.0272851	0.027144	0.0242621	0.0291248	0.029686	0.0262461	0.0293546	0.0283719	0.0272701	0.0253238	0.0274323	0.0317325	0.0331105	0.0293041	0.0258726	0.0263288	0.0296757	0.0233542	0.0304094	0.0257565	0.0264726	0.0272488	0.0336888	0.0278813	0.0253147	0.0305772	0.0268826	0.0320172	0.0290386	0.0297408	0.0275461
ZNF333	0.026595	0.0310715	0.0261532	0.0262451	0.0174665	0.0164752	0.0257235	0.0252005	0.0154195	0.0120405	0.0345281	0.0362311	0.0403353	0.0349045	0.0355839	0.0538859	0.0358587	0	0.0340378	0.0280973	0.0273761	0.028545	0.0403865	0.0504863	0.014067	0.0225597	0.0226274	0.0414674	0.0261074	0.0223301	0.0319508	0.0222856	0.0239205	0.0225103	0.0217031	0.0258236
EMR2	0	0	0	0	0	0	0.267339	0	0	0	0	0	0.0696724	0.02923	0	0	0	0	0	0	0	0	0	0	0.557225	0.0486897	0.0278435	0	0	0	0	0	0	0	0	0
SLC1A6	0.0111374	0.00803497	0.042722	0.014055	0.008208	0.0322291	0.0158634	0.0176848	0.00606438	0.0182243	0.0270224	0.0455921	0.0198162	0.0554861	0.0472515	0.0588797	0.0233957	0.0140605	0.0272408	0.0164569	0.116836	0.0502923	0.0100859	0.0546207	0.00263511	0.00804579	0.016377	0.072783	0.0102122	0.00918789	0.0071258	0.00484466	0.0220913	0.047558	0.0463641	0.0115147
SYDE1	0.00681358	0.00177344	0	0.00695699	0.0192358	0.0221965	0.0344556	0.0181505	0.0117365	0	0.00364044	0	0.00143768	0.00643829	0.00627566	0	0	0	0.00632998	0.0101022	0.00482328	0.00206484	0.0119157	0	0.171734	0.0184734	0.0565643	0.0199102	0.0470783	0.069822	0.0412941	0.0344099	0.0974502	0.087363	0.105246	0.0763072
ILVBL	0.0189313	0.0207579	0.0200294	0.0143763	0.0182534	0.0124926	0.018209	0.0175216	0.0180317	0.0073234	0.0229422	0.0177076	0.0198799	0.0248773	0.0143871	0.0321198	0.0103042	0.0133316	0.0213086	0.0153414	0.023721	0.0265117	0.0198216	0.022511	0.0332644	0.021978	0.0251432	0.0459794	0.024717	0.0475745	0.0609104	0.0674127	0.0430496	0.0315485	0.0303305	0.1174
NOTCH3	0.00316292	0.0042665	0.00199816	0.00435447	0.00202767	0.00949911	0.0356628	0.0168479	0.0371288	0.00510562	0.00199872	0.00221336	0.00425802	0.00524308	0.00357561	0.00619635	0.00307166	0	0.0010303	0.00383344	0.00282054	0.00225924	0	0.00572305	0.227991	0.00947528	0.0693274	0.0239909	0.0302878	0.107633	0.0417639	0.0137896	0.0605452	0.104955	0.126348	0.0216154
EPHX3	0	0.00956964	0	0	0	0.0115806	0.0484708	0	0.0458599	0	0.0134503	0.0197579	0	0.0333206	0.0322008	0.0255985	0	0	0	0.010473	0.0437617	0	0	0.0281288	0.0441875	0.0118638	0.0584526	0	0.0350929	0.0437542	0.0669452	0.0551625	0.141294	0.0771708	0.112098	0.0318059
AC004257.3	0.0587699	0.0712468	0.0262956	0.0354566	0.0352885	0.0139569	0.0209146	0.0186384	0.00542639	0.0262105	0.0427614	0.0266849	0.0284722	0.0135811	0.0200884	0.0280072	0.0244363	0	0.0405085	0.0300015	0.00815796	0.0444922	0.0480462	0.0546489	0.00301853	0.018984	0.0222353	0.0179728	0.0182997	0.0145184	0.0387213	0.0260444	0.0379656	0.0175162	0.0191711	0.0434618
BRD4	0.0285082	0.026859	0.0228884	0.0227627	0.0269727	0.0277937	0.028449	0.0280985	0.0289429	0.0282325	0.0254364	0.034868	0.0350718	0.0295906	0.0315776	0.0318147	0.0353783	0.0145172	0.0255934	0.0265163	0.034992	0.0280025	0.0264809	0.0268764	0.0215096	0.0295449	0.0234023	0.0233864	0.0298069	0.0264865	0.0310899	0.0272133	0.0231985	0.0257439	0.0286325	0.0337613
AKAP8	0.027374	0.0242125	0.0291047	0.0261349	0.0227995	0.0226906	0.0351837	0.0297615	0.0248941	0.0229898	0.0327145	0.0324602	0.0361136	0.0243916	0.0312186	0.0359365	0.031953	0.0167737	0.0300461	0.0253371	0.0293179	0.0336877	0.0330674	0.0241707	0.0172003	0.0290784	0.0264376	0.0249547	0.0339437	0.0260843	0.0338284	0.0216199	0.0210882	0.0375176	0.0208895	0.0250235
AKAP8L	0.0314065	0.0334005	0.0319777	0.0277908	0.026152	0.0284332	0.0142594	0.0238289	0.0201019	0.0262903	0.033376	0.0345005	0.0319609	0.0332154	0.0291584	0.0365928	0.0376002	0.0171255	0.0304836	0.0301064	0.0369114	0.0371027	0.0281651	0.0341665	0.0142832	0.0199313	0.0229746	0.0365767	0.0144739	0.0186297	0.0312258	0.0168995	0.0238054	0.0315208	0.0347153	0.0208573
WIZ	0.0234046	0.0237012	0.0182834	0.0286206	0.0276791	0.0305114	0.021162	0.031637	0.0306885	0.0228619	0.0307022	0.038665	0.0329631	0.0376913	0.0388295	0.0281323	0.0438931	0	0.02826	0.0241204	0.0264022	0.0312315	0.0258972	0.0302536	0.0261318	0.03024	0.0323415	0.033857	0.0236345	0.0256705	0.0221614	0.0256871	0.0261205	0.0226049	0.0229504	0.0330094
RASAL3	0	0	0	0	0	0	0	0	0	0	0	0	0	0	0	0	0	0	0	0	0	0	0	0	0.994407	0	0	0	0.00559313	0	0	0	0	0	0	0
AC004510.3	0.0117324	0.0483649	0.0191264	0.0306596	0.00721938	0.0211083	0.0281973	0.0458064	0.0217601	0.0689685	0.0197761	0.0343134	0.0331225	0.0337322	0.0197725	0.0502024	0.053781	0	0.0368838	0.0328155	0.0183225	0.0480532	0	0.0213502	0	0.0620233	0.0130811	0.0317088	0.0271166	0.0301413	0.00862603	0.0254554	0.00673686	0.0163195	0.0305798	0.0431427
TPM4	0.0203426	0.0204067	0.019484	0.023472	0.0252621	0.0294713	0.0458989	0.0506899	0.0413664	0.0319552	0.0193927	0.0217422	0.0204383	0.014304	0.0119666	0.0158777	0.0327264	0.0141461	0.0293164	0.0242491	0.0197459	0.0275016	0.0309401	0.0197544	0.0525971	0.0401373	0.0241669	0.0201711	0.0471546	0.0290896	0.0351054	0.0388068	0.0195859	0.0281887	0.0209412	0.0336049
RAB8A	0.0191454	0.0211626	0.0161017	0.0213425	0.0240934	0.0200102	0.0326306	0.0404447	0.03611	0.0254132	0.0218278	0.0263535	0.0223201	0.0211837	0.0193535	0.0211854	0.0244502	0.0244395	0.0240722	0.0255213	0.0203835	0.0207487	0.0256436	0.0170824	0.0292538	0.0400914	0.0245591	0.0262015	0.0427991	0.0395713	0.0390327	0.0441447	0.0292437	0.0326707	0.0229532	0.0584593
FAM32A	0.0246602	0.0275135	0.0328104	0.0240342	0.0269158	0.0277168	0.0262742	0.0313357	0.0292313	0.0268321	0.0269805	0.0305101	0.0319448	0.0309526	0.0305899	0.032615	0.0300304	0.0364785	0.0280251	0.0229338	0.0354187	0.0348221	0.0279896	0.030778	0.0185632	0.0227805	0.0250111	0.0335472	0.0205033	0.0189503	0.0289046	0.0204568	0.0282847	0.0258875	0.0306643	0.0190531
AP1M1	0.0287455	0.026627	0.0266114	0.0227712	0.0209451	0.0216871	0.0303204	0.0190805	0.0248308	0.0352135	0.0277708	0.0294053	0.0276212	0.0291232	0.0239697	0.0258853	0.0324332	0.0195794	0.0291641	0.0220428	0.0358251	0.0301632	0.0230263	0.0281536	0.0163139	0.0322407	0.0260675	0.0221821	0.0389984	0.0348679	0.0260762	0.0340327	0.0313644	0.0258062	0.0347641	0.0362903
KLF2	0.0139068	0.00706861	0.00387374	0.00448602	0	0.0143539	0	0.00661573	0	0	0	0.00522768	0	0.00170932	0.0042977	0.00940474	0	0	0.0135544	0.010349	0.00385413	0.00729021	0	0	0.806791	0.00225345	0.007997	0.019238	0.00149938	0.00601258	0.0109861	0.00457426	0.0141779	0.00749787	0.0129808	0
EPS15L1	0.0299044	0.032864	0.0328082	0.0283883	0.0327885	0.0285748	0.0176322	0.0242625	0.0274803	0.029462	0.0353811	0.0310899	0.0386103	0.0345695	0.0346356	0.0395704	0.0310489	0.0157809	0.0355866	0.0312267	0.028011	0.0349002	0.0400449	0.0307174	0.0200333	0.026748	0.0199082	0.026554	0.0253433	0.0167688	0.0217845	0.0205236	0.0197624	0.0243249	0.016396	0.0165146
C19orf44	0.015604	0.0381169	0.0588046	0.0220548	0.00682416	0.016471	0.0135636	0.0237774	0.012527	0.0327135	0.0316547	0.032707	0.0342575	0.0413768	0.0300505	0.0480926	0.0458746	0	0.021478	0.0153043	0.0289849	0.0219182	0.0169394	0.0362824	0.0140407	0.0282199	0.0292896	0.03401	0.0206974	0.0292869	0.0214216	0.0195802	0.0574364	0.0378181	0.0383744	0.0244467
CHERP	0.0273533	0.0396504	0.0312814	0.0294445	0.0245386	0.0143167	0.024827	0.0191523	0.0415835	0.0259977	0.0317129	0.026033	0.0351665	0.0291982	0.033001	0.0459655	0.0235588	0.00598282	0.0334109	0.0260377	0.0300773	0.0395775	0.0380253	0.0453269	0.0169602	0.0290802	0.0225718	0.0203485	0.0262422	0.0268251	0.0209139	0.0236108	0.0217832	0.0275601	0.0241401	0.0187443
CTD-3222D19.7	0.0254114	0.0739834	0.00972131	0.0362284	0.0550428	0.0425599	0	0	0.0926555	0	0.0431754	0	0.0144389	0.0558479	0.0444858	0	0.0819354	0	0.00830601	0.0641138	0.0374254	0.0635691	0	0	0.0342444	0.0164083	0.0287504	0	0.0214754	0.0336568	0.0663208	0	0.0233767	0.0268666	0	0
SLC35E1	0.0352636	0.0321049	0.0386117	0.0252665	0.0153181	0.0230212	0.0228708	0.015986	0.0115563	0.0107884	0.0324316	0.0467655	0.0347503	0.0411339	0.0442082	0.0549655	0.0223152	0	0.0382173	0.027624	0.033937	0.0462202	0.0380654	0.0521498	0.0157746	0.029216	0.0169555	0.0351803	0.0217972	0.0222117	0.0208564	0.0196195	0.012766	0.0226364	0.0258446	0.0135703
MED26	0.0297878	0.0339216	0.0296624	0.0433146	0.0201053	0.02136	0.0173179	0.0169228	0.0338729	0.0168042	0.045814	0.027373	0.0245678	0.0275646	0.0320806	0.0303159	0.0163151	0	0.0278393	0.0187657	0.0246814	0.0352422	0.0372085	0.0396247	0.039112	0.0304489	0.0219149	0.0330033	0.02634	0.036331	0.0307972	0.0140665	0.029185	0.0370728	0.023445	0.0278209
SMIM7	0.0223874	0.0254087	0.0260449	0.0212128	0.0255552	0.0248969	0.0278637	0.0277378	0.0244149	0.0212617	0.0249139	0.0265974	0.0254085	0.0219161	0.0244639	0.0319516	0.028673	0.0198796	0.0241433	0.0234013	0.0226003	0.026831	0.0255676	0.0273619	0.0284045	0.0287037	0.0304225	0.0350705	0.0307786	0.0343625	0.0332671	0.0317911	0.0365148	0.0408051	0.0368499	0.0325365
TMEM38A	0.0215213	0.0143659	0.0262733	0.0721956	0.036732	0.024108	0.0306841	0	0	0	0.0309555	0.0293984	0.042855	0.0471027	0.0184387	0.0552776	0.0207843	0	0.00998571	0.0169281	0.0656303	0.055417	0.0118824	0.0415697	0	0.0324671	0.0272078	0	0.00928643	0.0356267	0.0129848	0.0330762	0.0136274	0.0524636	0.075567	0.0355875
SIN3B	0.0371091	0.0483561	0.0301725	0.0236234	0.0197643	0.0262046	0.014137	0.0212903	0.0109472	0.0143917	0.0355209	0.0357516	0.0343784	0.0427171	0.0245532	0.0484308	0.031465	0.0339671	0.0424335	0.0271293	0.0353202	0.0448654	0.0408281	0.0337893	0.0177956	0.0196633	0.0163362	0.01707	0.0196146	0.0244267	0.0246494	0.018518	0.0273727	0.017222	0.0225601	0.0176254
F2RL3	0	0	0	0	0	0	0	0	0	0	0	0	0	0	0	0	0	0	0	0	0	0	0	0.77799	0	0	0	0	0	0	0	0	0	0.222009	0	0
CPAMD8	0.0173429	0.0677982	0.00842472	0.0321754	0.031218	0.00788351	0.0383737	0	0.162351	0	0	0.0113298	0.0161905	0.0200213	0	0.0156158	0.0277667	0	0.0118169	0.00863896	0.0361066	0.00516573	0	0	0.0230431	0.0204458	0.0284506	0	0.0190307	0.0419473	0.0250508	0.0215996	0.118684	0.00820691	0.152341	0.0229797
HAUS8	0.00700586	0.0120828	0.0159775	0.0116308	0.00569449	0.029408	0.071646	0.0797873	0.0502117	0.0235394	0.0138634	0.00962214	0.0129638	0.00666533	0.00821066	0.019495	0.0171329	0	0.0101661	0.00633264	0.00818628	0.0121052	0.0146652	0.022753	0.00725868	0.079298	0.0307195	0.0294765	0.0808657	0.0716134	0.0189936	0.0947038	0.0128517	0.0353071	0.0142371	0.0555296
MYO9B	0.0215341	0.0319709	0.0199157	0.0247372	0.0309834	0.0258098	0.0365049	0.0311746	0.0392703	0.0221528	0.0344874	0.0287575	0.0258745	0.0179195	0.0124885	0.0164214	0.0300333	0	0.0337732	0.0400694	0.0220061	0.0268241	0.0403049	0.0349676	0.0583477	0.036661	0.021543	0.0607398	0.0285071	0.0235745	0.0120799	0.0351623	0.0169597	0.0206898	0.0185774	0.0191768
USE1	0.0350218	0.0318402	0.035833	0.0315392	0.0362641	0.0348407	0.0234929	0.0204954	0.0275051	0.0274358	0.0346156	0.0300583	0.0322654	0.0289372	0.0327977	0.0359878	0.0292346	0.0262914	0.0304965	0.0339526	0.0265018	0.0283686	0.030884	0.0346696	0.0204239	0.0205614	0.0254371	0.0181298	0.0149006	0.0163411	0.0271453	0.0207199	0.0200003	0.0242832	0.0245415	0.0281865
OCEL1	0.0255593	0.0195795	0.0268476	0.0122092	0.0142376	0.0233452	0.0282916	0.0337239	0.0126637	0.0213028	0.0251982	0.0235133	0.0231222	0.0319601	0.0518591	0.016403	0.020979	0	0.0167711	0.00885653	0.0214482	0.0339307	0.022073	0.0236014	0.121834	0.0132236	0.0346374	0.0143223	0.0342973	0.027075	0.0196276	0.0257645	0.0292487	0.0222226	0.0984301	0.0218402
NR2F6	0.0291787	0.0404436	0.0481838	0.0204288	0.0216365	0.0201053	0.0136407	0.0219329	0.0182653	0.00965403	0.0216346	0.0488628	0.0499833	0.0556748	0.0445406	0.0415329	0.0233296	0.0422411	0.0143487	0.0112915	0.0368409	0.0311989	0.0145344	0.0315628	0.0216978	0.0129113	0.0237734	0.0517972	0.019508	0.0173246	0.0191062	0.0174542	0.0166735	0.0215525	0.0409684	0.0261862
USHBP1	0	0	0	0	0	0	0	0	0	0	0	0	0	0	0.0616341	0	0	0	0	0.0168308	0.0194055	0	0.153212	0	0.748917	0	0	0	0	0	0	0	0	0	0	0
BABAM1	0.0271755	0.0260049	0.0289229	0.0259154	0.0277803	0.0247221	0.0243268	0.026438	0.0286857	0.0298522	0.0286585	0.0254924	0.0302949	0.0270094	0.0265196	0.0352654	0.0284845	0.0315181	0.0303928	0.0234294	0.0255861	0.0321233	0.0244623	0.028894	0.0199319	0.0280734	0.0244578	0.031331	0.0263834	0.0237257	0.0366636	0.0308317	0.0252172	0.0266051	0.0244423	0.0343822
ANKLE1	0.0132082	0.0386145	0.0186507	0.0223069	0.0181949	0	0.0749955	0.0599307	0.0345997	0.0379047	0.0318561	0.0183584	0.0237353	0.00336559	0.00872938	0.00639988	0.0504761	0.108455	0.0234124	0.0104653	0.0139661	0.0286059	0.0114562	0.0400139	0.0661161	0.029999	0.020541	0.0197545	0.0429451	0.0119841	0.047013	0.00310988	0	0.00353185	0.0201651	0.0371388
ABHD8	0.0236707	0.0232592	0.0285113	0.014816	0.0203672	0.0245844	0.0287264	0.0237156	0.018319	0.023261	0.0186332	0.0457532	0.0435318	0.0437728	0.0503934	0.0485475	0.0192544	0.0232511	0.00831073	0.00998399	0.0504297	0.0240099	0.00827988	0.0289513	0.043773	0.0191319	0.0255772	0.00618476	0.0325254	0.031534	0.0356568	0.0263264	0.0303477	0.0293278	0.0397753	0.027506
MRPL34	0.0128612	0.016394	0.0131787	0.011564	0.0204512	0.0353081	0.0471647	0.0349746	0.0267978	0.0255898	0.013551	0.0283798	0.0250352	0.0319162	0.0293081	0.0213892	0.0215376	0.0309427	0.0068188	0.0117058	0.0352748	0.0193663	0.00613517	0.0221932	0.0771594	0.0217078	0.0298464	0.0349216	0.0501236	0.0297769	0.0324135	0.0317956	0.0313347	0.0307989	0.0437411	0.0385426
DDA1	0.023084	0.0245554	0.0247384	0.0282333	0.0327792	0.0370766	0.0245437	0.0365522	0.0251983	0.0282337	0.0255434	0.0310977	0.0320338	0.0272502	0.0225435	0.0376235	0.0315832	0.0451596	0.0273701	0.0274251	0.0365884	0.0272544	0.0195029	0.0278937	0.0244169	0.0267629	0.0188385	0.0341307	0.0224168	0.0191957	0.026688	0.0281664	0.0203132	0.0205631	0.0266003	0.0280431
ANO8	0.0204689	0.030733	0.0262238	0.014281	0.0340606	0.0175319	0.0138008	0.0278763	0.0159484	0.0338208	0.0322448	0.0479764	0.0446616	0.0668654	0.0262613	0.0595003	0.0319055	0	0.0289715	0.0383821	0.0538468	0.0303482	0.0259177	0.0461229	0.0150156	0.0311621	0.0137742	0.0109889	0.0226749	0.0198274	0.0174588	0.0283644	0.0130307	0.0198727	0.0194098	0.0206703
GTPBP3	0.0272459	0.0361407	0.0329073	0.022028	0.0244472	0.0191025	0.0235545	0.030177	0.0432664	0.0287192	0.030665	0.0265815	0.0254984	0.0406966	0.0456711	0.0317234	0.0213632	0.0457734	0.0306172	0.0178786	0.0298568	0.0320403	0.0365928	0.0221663	0.0193064	0.0241516	0.0314246	0.0201989	0.0316325	0.0287313	0.0104411	0.0233546	0.0230804	0.0237538	0.0266697	0.0125418
PLVAP	0	0	0	0	0	0	0	0	0	0	0	0	0	0.0085806	0	0	0.0132893	0	0	0.00545988	0	0	0	0	0.97267	0	0	0	0	0	0	0	0	0	0	0
BST2	0.00267703	0.00466096	0	0.00217885	0	0	0	0	0	0	0	0.00367124	0	0	0	0	0	0	0	0	0	0	0	0	0.952595	0.00180705	0.00509386	0.00896904	0	0	0	0.00261332	0.00287066	0.00995674	0.00290601	0
CTD-2521M24.9	0	0.0388661	0.0323699	0	0	0	0	0	0	0	0	0.0201255	0	0	0	0	0	0	0.0177524	0	0	0	0	0	0.774901	0	0	0	0.0213074	0.0247734	0	0	0.0253842	0	0.0445204	0
MVB12A	0.0201129	0.0121845	0.0142062	0.0248988	0.0284232	0.039797	0.04329	0.0379402	0.0413279	0.0309029	0.0193645	0.0162098	0.0189757	0.0176459	0.0259549	0.0180965	0.023283	0.0288282	0.0176128	0.0232431	0.0201194	0.0176879	0.0124492	0.0208415	0.0224259	0.0302275	0.0391712	0.043775	0.0403052	0.0380769	0.0379282	0.035283	0.0339685	0.0330942	0.0357717	0.0365767
CTD-2521M24.8	0.0222343	0.00551974	0.0156374	0.00981846	0.0418	0.0396763	0.0391275	0.0287245	0	0	0.00531568	0.00962531	0.0180174	0.0383129	0	0.0260157	0.00762315	0	0.0239985	0.0103725	0.0252394	0.0276844	0.0178469	0.0492646	0.0410235	0.0149628	0.0534546	0.191129	0.0268515	0.0280332	0.0308375	0.0178092	0.0106418	0.031761	0.0858923	0.00574956
TMEM221	0	0.0196629	0	0	0	0	0	0.0482933	0	0	0	0	0	0	0	0	0	0	0.00660661	0	0	0.0253821	0	0	0.0803757	0	0	0.0830971	0.0498061	0.0785725	0.0538368	0.0142323	0.0716016	0.319353	0.138522	0.0106574
SLC27A1	0.0466104	0.0433623	0.0472192	0.0373503	0.0318429	0.0157648	0.0109183	0.021241	0.0231598	0.0266549	0.0474483	0.0181352	0.022137	0.0159823	0.0189911	0.0229551	0.0230124	0	0.0283153	0.0437186	0.0188912	0.0278698	0.0527062	0.0315481	0.0356571	0.0117768	0.0200064	0.0660595	0.00860296	0.0151667	0.0137137	0.0109599	0.0450015	0.0315254	0.0460384	0.0196573
CTD-3131K8.2	0.0306729	0.0351556	0.0319251	0.0210752	0.0313033	0.0179665	0.03064	0.0376162	0.00987062	0.0781291	0.0171228	0.0426267	0.036178	0.0253238	0.0310227	0.0163148	0.0227881	0	0.0238795	0.0194971	0.0322448	0.0344759	0.0268999	0.0060266	0.0147069	0.0274575	0.0329007	0	0.0225064	0.0244991	0.0659224	0	0.0565202	0.0642135	0.0292878	0.00323028
PGLS	0.0276747	0.0250715	0.0266527	0.03358	0.0276865	0.0282576	0.0261743	0.026132	0.0224155	0.0249816	0.0265309	0.0268085	0.0234538	0.0233724	0.0244312	0.021441	0.0276533	0.0294498	0.0224455	0.0269111	0.0245402	0.0223946	0.0191312	0.0217454	0.0486558	0.0233079	0.0315064	0.0314335	0.0232974	0.0263047	0.0328652	0.023881	0.040601	0.0356467	0.0473534	0.0262113
COLGALT1	0.026092	0.0288725	0.0235826	0.0199065	0.0176564	0.0144032	0.031343	0.0141971	0.0337648	0.0182519	0.0357359	0.0204875	0.0306453	0.0244775	0.0185652	0.0143055	0.0245	0.0326392	0.0279647	0.0219886	0.0182698	0.0312228	0.0332548	0.0243549	0.102502	0.0301347	0.0390242	0.0436316	0.0290428	0.0363929	0.0271902	0.0129692	0.0211257	0.031245	0.0342541	0.00600593
UNC13A	0.0254288	0.0234205	0.0273196	0.00849545	0.00860061	0.00732957	0.00986879	0.0212071	0.0222911	0.0161431	0.045996	0.0372384	0.0572242	0.0539504	0.0435682	0.082833	0.0316737	0	0.0271751	0.0370633	0.073745	0.0861361	0.0449132	0.0524505	0.00491649	0.0349497	0.00950232	0.0203658	0.015805	0.00725183	0.00261421	0.0265036	0.0103335	0.00566261	0.00272915	0.0152938
MAP1S	0.0382594	0.0362494	0.0315558	0.0302157	0.0292493	0.0174759	0.0160896	0.0238649	0.0310569	0.0220354	0.0317736	0.0280926	0.0361283	0.0320941	0.0301849	0.0306397	0.0233242	0.0184426	0.0348295	0.0247501	0.0316148	0.0377378	0.0303625	0.0396679	0.0229817	0.0249865	0.019613	0.0364041	0.022651	0.0181461	0.0220535	0.0226452	0.0247647	0.0213327	0.0313316	0.0273951
FCHO1	0.0342081	0.0493122	0.0440104	0.0194501	0.0160112	0.0155578	0.00696719	0.016355	0.0164031	0.0245547	0.0279174	0.0371783	0.0335414	0.0530823	0.0380289	0.0339041	0.0162416	0.119396	0.0237608	0.0193409	0.0517554	0.0301342	0.0267554	0.0577508	0.0162906	0.0164181	0.0102295	0.0145541	0.00991921	0.0117079	0.0208141	0.0113908	0.0136087	0.013084	0.0192068	0.0311582
INSL3	0	0	0	0	0	0	0	0	0	0	0	0	0	0	0	0	0	0	0	0	0	0	0	0	0.363144	0	0	0.636856	0	0	0	0	0	0	0	0
JAK3	0	0.0307692	0	0	0	0	0	0	0	0	0	0	0	0	0	0	0	0	0	0	0.020208	0	0	0	0.811001	0	0	0	0.0119942	0.0137384	0	0	0.112289	0	0	0
RPL18A	0.0314381	0.0301068	0.0276829	0.0317799	0.0315861	0.0323048	0.0353598	0.0274667	0.0288879	0.0310859	0.0280002	0.0226983	0.023214	0.0253636	0.0317104	0.0220764	0.0250937	0.0371932	0.0304111	0.0318425	0.0156797	0.0242813	0.0310033	0.0283269	0.0246709	0.0255375	0.0376711	0.0250365	0.025385	0.0280797	0.0262317	0.0247893	0.0261494	0.0255732	0.0223801	0.0239017
CCDC124	0.0222581	0.0194034	0.0247568	0.0191667	0.0218068	0.0355996	0.0376584	0.036336	0.0339399	0.0262188	0.0212939	0.0243514	0.0256075	0.0239514	0.0215606	0.0219996	0.026125	0.0347519	0.0251101	0.0197344	0.0268251	0.0230041	0.0196881	0.0286709	0.0211592	0.0251471	0.0353863	0.036595	0.0325656	0.0315681	0.0439667	0.0242601	0.0313526	0.0302552	0.0426299	0.0252957
KCNN1	0.0357328	0.0243047	0.0237832	0.0420553	0.0415614	0.0154909	0.0135393	0.0275283	0.022717	0.064631	0.0445001	0.0526613	0.0561909	0.0513078	0.0202843	0.0324052	0.0499631	0.0351333	0.0357227	0.044545	0.0262814	0.0153742	0.0467161	0.0124731	0.0029558	0.0229215	0.00790755	0.0143921	0.0109357	0.00823199	0.00865755	0.0181414	0.0243115	0.0145378	0.0163325	0.0157726
ARRDC2	0.0162939	0.0239556	0	0.00833722	0	0.012352	0	0	0	0	0.00826287	0	0	0	0	0.0157155	0.0149939	0	0.00486031	0	0.00517934	0.00918307	0	0	0.782802	0	0.024321	0	0.00561311	0	0	0.0145324	0.016204	0	0.0373942	0
IL12RB1	0	0	0	0	0	0	0	0	0	0	0	0	0	0	0	0	0.0306107	0	0	0	0	0	0	0	0.969389	0	0	0	0	0	0	0	0	0	0	0
MAST3	0.0255206	0.0471069	0.00835497	0.0133526	0.0229792	0.0146734	0.00617278	0.027401	0.0161919	0	0.040207	0.00587363	0.03403	0.0192687	0.029272	0.0337631	0.022193	0	0.0202082	0.0184913	0.0475389	0.00957974	0.0223291	0.0238859	0.194458	0.0138392	0.038581	0.0158206	0.0273761	0.0214856	0.011007	0.0215807	0.0279554	0.0608303	0.0455075	0.0131649
PIK3R2	0.02839	0.0252381	0.0395067	0.022663	0.0390585	0.0134873	0.0187104	0.0232189	0.033652	0.0147767	0.0195539	0.0465892	0.0424031	0.0325373	0.0427346	0.0421848	0.0309435	0	0.0354837	0.0317258	0.033575	0.0361919	0.0229468	0.0443308	0.0117809	0.0238734	0.0270369	0.036003	0.018504	0.0210228	0.0243418	0.0270684	0.0272749	0.0230048	0.0182331	0.0219539
IFI30	0.0227732	0	0	0	0	0	0	0	0	0	0	0	0.00684042	0	0.0174276	0	0.011162	0	0.00260865	0.0191455	0	0.0108549	0	0.00725241	0.867791	0.0164261	0	0	0.00799122	0.00418264	0	0	0	0	0	0.00554428
MPV17L2	0.00704744	0.00603322	0.00756503	0.00656866	0.0192705	0.0308814	0.0449301	0.0449363	0.0409142	0.0146944	0.00770713	0.0250612	0.0224587	0.0247259	0.00528956	0.0259008	0.0272493	0	0.00794368	0.01319	0.0248406	0.0149907	0.00417179	0.0177318	0.0660937	0.0358822	0.038787	0.0598364	0.0464248	0.0400263	0.053965	0.061301	0.0343769	0.0266666	0.0387687	0.053769
RAB3A	0.0345818	0.0305438	0.0435431	0.0294291	0.0197712	0.00428344	0.00409746	0.0138514	0.00800395	0.0198778	0.0363078	0.0599662	0.058363	0.0695763	0.0706767	0.0540898	0.0288825	0.0872598	0.042264	0.0310067	0.0575579	0.0536138	0.0341202	0.0433536	0.00498105	0.010019	0.00317985	0.0079485	0.00339293	0.00241504	0.00450426	0.0070965	0.00368535	0.00379699	0.00592035	0.00803902
AC068499.10	0.028982	0.0204658	0	0	0.15749	0.0219933	0.0341671	0.0559818	0	0	0	0	0.0554129	0	0	0	0	0	0	0	0.0233301	0	0	0	0.260744	0.008074	0.0413755	0	0	0.028217	0.0808483	0.0186779	0	0	0.0663729	0.0978669
KIAA1683	0.0692266	0.0604568	0.00426612	0.0120555	0.0259358	0.0159494	0	0.0185218	0.0484499	0.102995	0.0384604	0.012975	0.00993187	0.0305811	0.00594937	0.0187043	0.0334407	0	0.0157899	0.0335282	0.0138589	0.0265382	0.100066	0.0226981	0.0107075	0.0354007	0.0337901	0.0162139	0.0501785	0.0216872	0.0270375	0.0194193	0.0107071	0.0208032	0.02423	0.00944622
JUND	0.0290319	0.025789	0.0115642	0.032902	0.032413	0.0337847	0.0322844	0.031979	0.0475376	0.0410238	0.0244548	0.0180692	0.0153435	0.0207373	0.013281	0.0166534	0.0295741	0.0103402	0.019123	0.0397097	0.0220826	0.0124802	0.0473507	0.020799	0.0289439	0.0369532	0.0299734	0.0319748	0.031875	0.0324482	0.0351618	0.0277138	0.02156	0.0344406	0.0323691	0.028278
LSM4	0.00826752	0.00940088	0.0125431	0.00895534	0.0150315	0.0276472	0.072483	0.0486537	0.0582777	0.0228394	0.0109468	0.017936	0.0177288	0.0223196	0.0178014	0.01229	0.0244079	0.0261474	0.0107968	0.01091	0.0178383	0.0122846	0.00820853	0.0141277	0.0249704	0.0466909	0.0444896	0.0366304	0.0725884	0.0603533	0.0402823	0.0377091	0.028114	0.0410773	0.03206	0.027191
PGPEP1	0.0199138	0.00990213	0.0166795	0.0105294	0.0289979	0.0241356	0.0122728	0.0453383	0.021153	0.0205485	0.0378238	0.025773	0.0318433	0.0164216	0.0190369	0.025234	0.0531498	0.0556006	0.0394628	0.0351849	0.0343619	0.0182489	0.0467274	0.0477466	0.0770388	0.0160004	0.0232037	0.0443563	0.0126155	0.0130827	0.0109306	0.0153273	0.0160055	0.0387587	0.0189349	0.0176592
LRRC25	0	0	0	0	0	0	0	0	0	0	0	0	0	0	0	0	0	0	0	0.00782281	0.00714565	0	0	0	0.985031	0	0	0	0	0	0	0	0	0	0	0
SSBP4	0.0137281	0.0147327	0.0256998	0.0172659	0.0269409	0.0200148	0.0326646	0.0261781	0.033411	0.0220409	0.0165952	0.0397527	0.0329277	0.0559879	0.047728	0.0298247	0.0256743	0.0425004	0.0242207	0.0184643	0.0441198	0.0360026	0.0223798	0.0271028	0.02179	0.0169662	0.0272664	0.0289446	0.0244515	0.0240491	0.018286	0.0134736	0.035674	0.0420609	0.0381714	0.0129086
ISYNA1	0.0122243	0.0127393	0.0116356	0.0149887	0.0215689	0.0139943	0.0335949	0.0248234	0.0258761	0.0144814	0.0132675	0.0257899	0.0216719	0.0394879	0.0233651	0.0273588	0.0184918	0.0237074	0.0144765	0.0162108	0.0408086	0.0162809	0.0157452	0.0175954	0.0569212	0.0198565	0.044104	0.014504	0.0408978	0.0513683	0.0394295	0.0135977	0.0547632	0.0639962	0.0851276	0.0152493
ELL	0.0394429	0.0290909	0.0314476	0.0254946	0.018165	0.0249497	0.0080636	0.0134813	0.0206811	0.0378446	0.0416587	0.0242554	0.035034	0.0306	0.0353514	0.0427621	0.0252182	0.045325	0.0349092	0.0305221	0.0124472	0.0287836	0.0416795	0.0314586	0.0417145	0.020045	0.0214179	0.0142437	0.0212142	0.0162851	0.0357235	0.0156221	0.0327157	0.0215212	0.034915	0.015916
FKBP8	0.0256737	0.0224454	0.0238788	0.0266735	0.0260584	0.0253552	0.0191043	0.0288143	0.0283885	0.0213174	0.027541	0.0293291	0.0305357	0.0358753	0.0275176	0.028744	0.0254072	0.0427944	0.0298649	0.0283701	0.0271113	0.0326227	0.0279635	0.033681	0.0324404	0.0192547	0.0275741	0.0409695	0.0172466	0.0202521	0.0277081	0.0157199	0.0330978	0.0345612	0.0378264	0.0182822
KXD1	0.0239178	0.0203073	0.0164346	0.0316878	0.0371409	0.0353464	0.0319677	0.0308294	0.0303507	0.043252	0.0259835	0.0201182	0.0171188	0.0173017	0.0141874	0.0152217	0.0281495	0.0343557	0.0239845	0.0285152	0.0165966	0.0158068	0.0252939	0.0207772	0.0313288	0.029056	0.0358048	0.0270991	0.0281506	0.0250193	0.0418154	0.0261673	0.0326077	0.0382144	0.0405509	0.0395402
AC005253.2	0.0325455	0.0414589	0.0318992	0.0464006	0.0274488	0.0151199	0.00863744	0.0302876	0.0183007	0.0192243	0.0631413	0.0724234	0.020222	0.024392	0.0450372	0.043095	0.0340641	0	0.0329151	0.0125824	0.0220144	0.0441916	0.0667771	0.0247937	0.035306	0.0223804	0.0176473	0.0205436	0.00862077	0.0196213	0.0151751	0.0159369	0.00970552	0.0206246	0.011233	0.0262332
UBA52	0.0309548	0.0266187	0.0243264	0.0352929	0.0343001	0.0320651	0.0332243	0.0331465	0.0326761	0.0360643	0.027021	0.0243229	0.0244606	0.0223077	0.0247667	0.0191503	0.0305098	0.0346871	0.0284878	0.0334747	0.0156661	0.0200256	0.0281346	0.0236264	0.041917	0.0306246	0.0300587	0.0209218	0.0306729	0.0257609	0.0255738	0.0297466	0.0221272	0.0199306	0.0205732	0.0267822
CRLF1	0	0	0.0154066	0	0	0	0	0	0	0	0.0134211	0.0694347	0.107797	0.0723441	0.343821	0.0264122	0	0	0.00735577	0.0164729	0.070752	0.0860678	0	0.0210426	0.0187669	0.0111738	0.00865731	0	0	0	0	0.0212532	0.0177855	0.0305167	0.0194279	0.0220904
C19orf60	0.0297791	0.0309105	0.0344087	0.0288666	0.0236231	0.0199205	0.0232832	0.0254276	0.0242323	0.0323592	0.0286808	0.0301267	0.0304369	0.029285	0.0314452	0.0363528	0.0256886	0.0268228	0.0266479	0.0224903	0.0270514	0.0356284	0.0235392	0.0242075	0.0506605	0.0200262	0.022809	0.0337436	0.0226206	0.0227975	0.0193557	0.0189491	0.0323365	0.0303688	0.0364856	0.0186326
TMEM59L	0.0290917	0.0286468	0.0466876	0.0202416	0.0118501	0.0103882	0.0109509	0.0131952	0.00891988	0.0178556	0.0236019	0.0520369	0.0489673	0.0632498	0.0803536	0.0509297	0.0199291	0.0286293	0.0124815	0.0115701	0.0678959	0.0346107	0.0117497	0.0502268	0.00437957	0.0121368	0.0125223	0.0634189	0.0080817	0.0134937	0.00718543	0.008395	0.0294086	0.0285193	0.0498412	0.0085577
KLHL26	0.041426	0.0270645	0.0260585	0.0175588	0.0140673	0.0199829	0.0114229	0.0266779	0.0521465	0.00514526	0.0297782	0.0431915	0.0498799	0.029755	0.048077	0.0413164	0.0304562	0.0499385	0.0261906	0.022913	0.0276813	0.0399109	0.0232747	0.0199276	0.0145868	0.0152818	0.0258623	0.0304707	0.023987	0.0310583	0.0168987	0.0104876	0.0215114	0.0328533	0.0432956	0.00986524
CRTC1	0.0319315	0.0426064	0.0490114	0.027456	0.0282648	0.0204471	0.0214026	0.0320109	0.0269846	0.0369736	0.0329774	0.0319998	0.0376509	0.0283806	0.0351947	0.0330931	0.0289106	0.0102218	0.0259363	0.0295576	0.0300245	0.0261822	0.0251476	0.0318407	0.0142149	0.0213534	0.0260629	0.0410302	0.0143682	0.019746	0.0135481	0.017776	0.0229891	0.0243444	0.0326825	0.0276776
UPF1	0.0188735	0.0187086	0.0166296	0.0209965	0.0257655	0.0147078	0.0343451	0.0234995	0.0396314	0.0244314	0.0174034	0.019765	0.0260081	0.0279378	0.0314888	0.042439	0.0429059	0	0.0210991	0.0274208	0.0358495	0.0268367	0.0299169	0.0315251	0.0333902	0.0277352	0.0228826	0.0326823	0.0299122	0.031295	0.0354028	0.0350806	0.0347421	0.0407056	0.0360839	0.0219025
CERS1	0.0205216	0.0191899	0.040808	0.0310827	0.0238114	0.0319452	0.0277496	0.0128678	0.00729168	0.0215682	0.0393391	0.0320599	0.0343625	0.032977	0.0238066	0.0325354	0.036229	0.0277114	0.0194474	0.0267466	0.0445079	0.034458	0.0174809	0.0622695	0.0120993	0.0163449	0.0261626	0.053042	0.019792	0.0195431	0.0106834	0.0121958	0.0270693	0.0370557	0.0581461	0.00709847
COPE	0.0230395	0.0203835	0.0224694	0.0234913	0.028733	0.0303752	0.0246033	0.0324482	0.0351477	0.0265037	0.0247319	0.0327926	0.0314464	0.0299054	0.0254703	0.0292041	0.0336139	0.0354717	0.0269022	0.0265973	0.0270648	0.0288364	0.0215963	0.0268197	0.0300996	0.0307693	0.0244315	0.0270264	0.0313706	0.0266005	0.0288391	0.0290282	0.0270879	0.0258207	0.0270105	0.0242676
DDX49	0.0255046	0.0314562	0.0316206	0.0236709	0.028447	0.0293744	0.0212284	0.0298705	0.0209864	0.0200687	0.0250375	0.032761	0.0298823	0.0371658	0.0377724	0.0312371	0.0229632	0.0573555	0.0288631	0.0249667	0.033641	0.0390818	0.0269226	0.0249437	0.0156091	0.0244409	0.0268265	0.038877	0.0216711	0.0220185	0.0226659	0.0159159	0.0269931	0.0266124	0.0303273	0.013221
HOMER3	0.0220267	0.0208914	0.020681	0.0331066	0.0600516	0.0266557	0.0254021	0.0294643	0.0310488	0.0298228	0.0268378	0.0214686	0.0152456	0.0206075	0.00786227	0.01933	0.0256316	0	0.0461784	0.0718252	0.0129608	0.0406299	0.0270824	0.115573	0.0391033	0.0265471	0.0217626	0.0176624	0.0130819	0.011223	0.0230911	0.0231085	0.016771	0.021498	0.0142476	0.0215192
SUGP2	0.0226871	0.0254579	0.0234075	0.0221418	0.0222031	0.0157771	0.0216167	0.0226769	0.0253769	0.020217	0.0265347	0.0345938	0.0301736	0.0357909	0.0320374	0.0357008	0.0239398	0.0129395	0.0251082	0.0240695	0.0316094	0.0341894	0.024738	0.0309459	0.0119331	0.0414564	0.0167323	0.0240408	0.0391885	0.0361965	0.0364087	0.0535468	0.0167931	0.0220783	0.0175075	0.0601851
AC004447.2	0.0162998	0.0223944	0.0442363	0.0194946	0.0443785	0.0312279	0	0.0218407	0.0186007	0	0.0100329	0.0108419	0.0270453	0.00739006	0.0160941	0.0246619	0.013049	0	0.0652951	0.0772297	0.0276173	0.0524707	0.0805542	0.138665	0	0.0643307	0.00548641	0	0.0240572	0.0158458	0.0170545	0.0541377	0	0.0199497	0.00620439	0.0235138
ARMC6	0.0238513	0.024422	0.0282858	0.0224312	0.0184108	0.0231941	0.0277056	0.0290882	0.0223735	0.0285093	0.0197117	0.0311776	0.0320432	0.0416654	0.0330914	0.0233195	0.024652	0.0644139	0.0279783	0.0204678	0.0358737	0.0344302	0.0250406	0.0310879	0.0147898	0.0195846	0.0299937	0.0391183	0.0288064	0.0247472	0.0229744	0.0138522	0.0252885	0.0354782	0.028152	0.0239898
SLC25A42	0.0221571	0.0295515	0.0302845	0.0318489	0.0196436	0.023645	0.00968449	0.00994583	0.0267866	0.0201546	0.0316674	0.0383386	0.041487	0.0662097	0.0708021	0.0388218	0.0263524	0.0130782	0.0408345	0.0374512	0.0319834	0.0479875	0.023763	0.0433535	0.0107221	0.0217233	0.0249031	0.0385655	0.00995718	0.0120274	0.0100728	0.0129905	0.0267802	0.020868	0.0235331	0.0120243
TMEM161A	0.015923	0.0207599	0.0298015	0.0136943	0.023834	0.023608	0.0399021	0.0241539	0.0166254	0.0184221	0.0185868	0.021786	0.0278025	0.0195891	0.0290985	0.0255568	0.014973	0.0192949	0.0134242	0.0153302	0.034287	0.0197663	0.00778034	0.0174057	0.039643	0.014906	0.0447643	0.0834542	0.0256267	0.0456861	0.0249826	0.0241767	0.0468319	0.0472316	0.0723029	0.0189888
MEF2BNB-MEF2B	0.0193028	0.0192283	0.0384813	0.0192536	0.0491638	0.0523358	0.0189202	0.0463158	0.0466071	0	0.0199621	0.0300112	0.0189846	0.00736691	0.00881586	0	0.037474	0	0.0209025	0.0234708	0.00356841	0.0220442	0.0308545	0.0182685	0.0669631	0.0273929	0.0366402	0.0269005	0.0454423	0.0247893	0.0144196	0.0128895	0.057431	0.036038	0.0773485	0.0224131
MEF2BNB	0.0242963	0.0218736	0.0255054	0.0220001	0.0290539	0.0297875	0.0266878	0.0377002	0.0229817	0.0254934	0.0231295	0.0374386	0.0384675	0.0369374	0.0329692	0.038435	0.0282498	0.0353466	0.0281643	0.0277967	0.0342474	0.0308923	0.0238824	0.0345159	0.0232726	0.0305165	0.0213345	0.0194361	0.0315404	0.0236053	0.0215517	0.0243927	0.0197901	0.0192325	0.0256084	0.0238668
RFXANK	0.0139251	0.0151456	0.0123287	0.022609	0.0310846	0.0422901	0.0330711	0.0399965	0.0286253	0.0274339	0.0151967	0.0159658	0.0143933	0.0182808	0.0188558	0.0131816	0.0240472	0.0120174	0.00988822	0.015186	0.0113867	0.0105169	0.00779393	0.00780504	0.0541114	0.0162938	0.0444229	0.0598412	0.0279157	0.0361661	0.0470496	0.0202264	0.0567196	0.0671066	0.0757119	0.0334094
NR2C2AP	0.0180536	0.0268514	0.021533	0.0141172	0.00972884	0.0334585	0.0740887	0.0355402	0.0554827	0.0150313	0.0227349	0.0163105	0.0265927	0.0234272	0.0276306	0.0274348	0.0106733	0.084099	0.0165483	0.00925316	0.0167061	0.0230794	0.0204523	0.0290588	0.0130992	0.024541	0.0553775	0.0404853	0.031211	0.0341279	0.0319408	0.011832	0.0200906	0.0394772	0.0251105	0.0148203
NCAN	0.0390609	0.0321382	0.0324784	0.0383071	0.0266112	0.0204058	0.00990278	0.0248822	0.0122679	0.0306942	0.0433239	0.039754	0.0405182	0.0490761	0.0304317	0.0423712	0.0385757	0.0196737	0.0408752	0.0358965	0.0365928	0.0460144	0.0343001	0.040387	0.00371708	0.0139815	0.0133853	0.0464058	0.0062611	0.00665439	0.0112078	0.0102945	0.0140703	0.0362443	0.0237275	0.00951147
HAPLN4	0.024769	0.0223541	0.0534766	0.0191943	0.0168873	0.010599	0.0123235	0.0104183	0	0	0.00580251	0.0129787	0.0578008	0.00333501	0.06543	0.0549514	0.0115479	0	0.0377482	0.0169476	0.0176985	0.0307193	0.0253603	0	0.0121858	0.00999008	0.0503763	0.0744156	0.00776512	0.0209608	0.0150909	0.0123495	0.10944	0.0657659	0.0831631	0.0281543
TM6SF2	0.00371717	0	0.0190735	0.00712721	0.0191333	0.0109066	0.0360667	0.0237717	0	0	0.0078864	0.00405259	0.00809115	0.0196292	0	0.0417947	0	0.26563	0.0246293	0.00485879	0.0193609	0.00565765	0.0417106	0.0146137	0	0	0.0610427	0.16651	0.0146994	0.0121703	0.0125705	0.00725847	0.078906	0.0337225	0.0297207	0.00568801
SUGP1	0.0300686	0.030762	0.03046	0.0275084	0.0351251	0.0276087	0.0193705	0.032961	0.0230546	0.0286754	0.0303797	0.029601	0.0329867	0.025221	0.025595	0.0314605	0.0293803	0.01792	0.0335312	0.0265239	0.0335407	0.0292267	0.0352409	0.0310665	0.0173341	0.0269051	0.0220107	0.0328432	0.0227412	0.0236718	0.0238594	0.0258421	0.0220173	0.0320625	0.0258398	0.0276045
MAU2	0.0431035	0.0357265	0.033058	0.0390114	0.0292331	0.029808	0.0213435	0.0233335	0.0306129	0.0182438	0.0371411	0.037141	0.0381592	0.0271518	0.0360975	0.0441113	0.022708	0.00605832	0.0308402	0.033024	0.0308967	0.0261236	0.036745	0.0188341	0.0184015	0.0278346	0.0191218	0.0331863	0.0226942	0.0184602	0.0213128	0.0232608	0.023289	0.0242613	0.0176731	0.0219984
GATAD2A	0.0204496	0.029221	0.0152946	0.0147128	0.0214601	0.0368252	0.0617095	0.0324181	0.0295692	0.0176719	0.0133362	0.0303905	0.0145488	0.0348168	0.0245144	0.0227601	0.020562	0.0267998	0.0168475	0.0199155	0.0226867	0.0143141	0.0167131	0.0249766	0.0297107	0.0250331	0.045573	0.0325558	0.0321268	0.0473044	0.0344206	0.0229185	0.0316638	0.0511237	0.0415722	0.0234835
TSSK6	0.023255	0.0370733	0.0457822	0.0113472	0.0124453	0	0.0393862	0.0558386	0	0	0.044657	0.0275131	0.0206912	0.0302195	0.0520315	0	0.0498914	0	0.0430063	0.0409738	0.0203027	0.0682565	0.0649201	0.082133	0	0.00931935	0.0284242	0	0.0109186	0.0300374	0.0305504	0.015231	0.0349076	0.00819043	0.0561652	0.00653187
NDUFA13	0.0212022	0.0205428	0.0230527	0.0232534	0.02574	0.0277128	0.0352266	0.0297647	0.0289824	0.030115	0.0244286	0.0288336	0.0298603	0.0329047	0.0275125	0.0276984	0.0299296	0.0419952	0.0256424	0.0230323	0.0259696	0.025225	0.021035	0.0248525	0.0264328	0.0255655	0.0302576	0.0348527	0.0295193	0.0288833	0.0281754	0.0252781	0.0318677	0.0322603	0.03088	0.0215149
YJEFN3	0.0429404	0.0348204	0.0558999	0.0354681	0.0326368	0.0168688	0.0115785	0.0269691	0.0146266	0.0236218	0.0503959	0.0262261	0.0356895	0.027549	0.0372789	0.0425523	0.0282359	0.0121787	0.0413616	0.0283171	0.040382	0.0610472	0.0453009	0.0506334	0.0155121	0.018491	0.0177501	0.0240887	0.0115199	0.013683	0.0125824	0.00971388	0.011165	0.0180681	0.0118308	0.0130159
PBX4	0.0326888	0.0580244	0.0388747	0.0368348	0.0219226	0.0204049	0.0202025	0.0231161	0.00691778	0.0398	0.0314124	0.0187717	0.0154002	0.0211694	0.0209414	0.0234242	0.0331716	0	0.0158765	0.0284158	0.0236373	0.0228179	0.0111052	0.0492529	0.00906261	0.0245068	0.0160675	0.0131527	0.0235267	0.0542673	0.0315728	0.0307132	0.0409731	0.0486328	0.0409594	0.0523819
LPAR2	0.0429323	0.0409885	0.0319539	0.0424156	0.0422854	0.0270572	0.0253694	0.0343146	0.0244894	0.0459719	0.0467239	0.0157562	0.0248244	0.0242157	0.0124274	0.0252767	0.0350908	0.0159867	0.036307	0.0367472	0.0201955	0.0297654	0.0452565	0.0391725	0.00809932	0.0194813	0.0186594	0.0112124	0.0154549	0.0167689	0.0118884	0.0174645	0.0315058	0.0271496	0.0435495	0.0132421
GMIP	0.041909	0.0656244	0.0454567	0.0430942	0.0325977	0.0225034	0.0157385	0.0381021	0.00455101	0.0284525	0.0344845	0.0407504	0.0552261	0.0245433	0.0353729	0.0314983	0.0352657	0.0125623	0.0393419	0.0286535	0.0325196	0.0439516	0.0356715	0.0238239	0.0734215	0.010531	0.0136071	0.0263149	0.00422843	0.00677773	0.0123358	0.00643605	0.00498556	0.0117768	0.0116544	0.00623568
ATP13A1	0.0273234	0.0399864	0.0244917	0.0224191	0.0301296	0.0290914	0.0227707	0.0199355	0.0128823	0.0298025	0.0338237	0.0249782	0.0272939	0.0344997	0.0297005	0.0239902	0.0242781	0.0127106	0.0345025	0.0293761	0.0251304	0.0305973	0.0394175	0.0373714	0.045676	0.023797	0.0231928	0.0406658	0.0184812	0.0254627	0.0311828	0.0176475	0.0350098	0.0247623	0.0279163	0.0197027
ZNF101	0.0188315	0.0193318	0.0196829	0.0142851	0.0220107	0.0179606	0.058209	0.0398252	0.045757	0.011863	0.0229466	0.0198585	0.018533	0.0167618	0.0243186	0.0152204	0.00942046	0.037933	0.0191884	0.0214162	0.0287538	0.0312734	0.0310758	0.0432329	0.0564198	0.0531055	0.0346165	0	0.0418827	0.0346046	0.0197122	0.0333908	0.0130923	0.0450351	0.0350704	0.0253802
ZNF14	0.0277923	0.0419221	0.0346358	0.0300541	0.0285605	0.0136084	0.0143872	0.0330716	0.018844	0.0273737	0.040074	0.0246115	0.0326319	0.0343362	0.0484815	0.036036	0.0267735	0.0309733	0.0281336	0.0298106	0.0321073	0.03875	0.0357064	0.0483774	0.0075239	0.0192126	0.0169604	0.0286497	0.0134848	0.0132359	0.0296083	0.0221017	0.0198173	0.0235502	0.0301766	0.0186259
LINC00663	0.0340003	0.0427757	0.0401844	0.023647	0.00954917	0.0248335	0.00822864	0.0199432	0.0134437	0.0395831	0.0233587	0.0271138	0.0488844	0.041528	0.0790686	0.0313289	0.00945518	0	0.0290178	0.0194253	0.0672758	0.0378294	0.0260257	0.0473617	0	0.0127727	0.0327241	0.0203537	0.0127254	0.0286035	0.0154526	0.00602466	0.0530543	0.0213719	0.0421756	0.0108797
ZNF506	0.0253027	0.0325831	0.036637	0.0225192	0.0224528	0.0272251	0.0139517	0.0198262	0.0214978	0.0405426	0.0261112	0.0361897	0.0304782	0.0344949	0.0383613	0.0288178	0.0309889	0.0314965	0.0338362	0.0303962	0.0558985	0.0362397	0.0355648	0.0418412	0.0116137	0.0177731	0.0169893	0.0295459	0.0139903	0.018911	0.0232691	0.020673	0.0229816	0.0287204	0.0226399	0.0196395
ZNF253	0.0330023	0.0307719	0.0305539	0.0376485	0.035772	0.0307482	0.0242566	0.0225197	0.0407668	0.0370743	0.0349783	0.0271041	0.0270236	0.0252229	0.0265585	0.0357107	0.0254689	0.00822467	0.0340852	0.0324726	0.0280939	0.0389591	0.0356729	0.0381447	0.0076542	0.0279352	0.023488	0.028397	0.0171303	0.0183409	0.0236658	0.016657	0.0239627	0.0264945	0.0242166	0.0212238
ZNF93	0.0233189	0.0250178	0.0181175	0.0275932	0.0345237	0.0363535	0.02606	0.0587658	0.0364609	0.0487916	0.0297008	0.019972	0.0218474	0.0170646	0.0160029	0.0254154	0.0402786	0.00434645	0.0220676	0.0222815	0.0223929	0.0253966	0.0251643	0.0263099	0.0159031	0.0415975	0.0308274	0.0223368	0.0442617	0.0305737	0.0286248	0.0399333	0.018025	0.0253159	0.0184498	0.0309073
AC007204.2	0	0	0	0	0	0	0	0	0	0	0	0	0	0.075715	0	0	0	0	0	0	0	0	0	0	0	0	0	0.759719	0	0	0	0	0	0	0	0.164565
ZNF682	0.0206372	0.0263574	0.030993	0.0251228	0.0239171	0.0263292	0.0114624	0.045196	0.0530066	0.0426661	0.0252742	0.0245475	0.0309281	0.0273182	0.028775	0.0378578	0.0266897	0.0060394	0.0175112	0.0254853	0.0206539	0.0305529	0.0152494	0.0415684	0.0113575	0.0505781	0.020163	0.0261382	0.0280192	0.0312917	0.0311251	0.0349914	0.0186194	0.0270482	0.0216822	0.0348472
ZNF90	0.0215501	0.0169503	0.0239066	0.028595	0.0340987	0.0287435	0.0589649	0.053655	0.0542915	0.0407332	0.0248525	0.0137734	0.0146834	0.0135124	0.025235	0.0208333	0.0251123	0	0.0238095	0.0254758	0.00755462	0.0187881	0.020907	0.0238593	0.0231669	0.0479826	0.0404246	0.0214982	0.0462753	0.0358766	0.0317565	0.0385412	0.0192897	0.0221686	0.0217925	0.0313417
CTC-260E6.6	0.00513224	0.00646165	0.0038189	0.00939477	0.0193488	0.0390029	0.0717763	0.0760659	0.0781632	0.0149047	0.0105216	0.0137701	0.0137709	0.0111346	0.00765657	0.0092674	0.0345897	0	0.00868358	0.0142991	0.00781909	0.00954732	0.00519667	0.000525429	0.00457013	0.087173	0.0308806	0.0145568	0.0722247	0.0572311	0.0454087	0.0711937	0.011051	0.0327221	0.0221845	0.0799523
ZNF486	0.0255947	0.0166025	0.0220835	0.0283745	0.0342838	0.037608	0.0194442	0.0340575	0.0357327	0.0244685	0.024024	0.0264721	0.0146186	0.0262251	0.00631353	0.0207999	0.0512894	0.0591102	0.0231961	0.0347313	0.0132278	0.0313217	0.0280528	0.0261902	0.0132055	0.0479946	0.0266211	0.017251	0.0261199	0.0281105	0.025531	0.0273218	0.0275069	0.0324763	0.0282109	0.0358279
ZNF737	0.0288545	0.0322582	0.0294425	0.0296419	0.0417336	0.0287704	0.00647243	0.0259238	0.0191968	0.0321731	0.0323757	0.058119	0.0457617	0.0338403	0.0313109	0.0492332	0.0488025	0.0166778	0.02923	0.030402	0.0620528	0.0432808	0.0303263	0.0340869	0.00358842	0.024012	0.0155158	0.0201841	0.0132794	0.00832441	0.0132084	0.0200254	0.00990344	0.00959763	0.0144547	0.0279391
ZNF626	0.0212498	0.0224387	0.0272892	0.0240731	0.0383449	0.0427872	0.0250966	0.0253474	0.0217454	0.0320397	0.0293321	0.0383107	0.0352494	0.0306004	0.0202644	0.0344357	0.0304864	0.00660293	0.0288389	0.0326576	0.0287442	0.0370012	0.036884	0.0359345	0.0130265	0.0221296	0.0231951	0.0339725	0.0168855	0.0172358	0.0264558	0.0226741	0.0317	0.0299101	0.0302135	0.026847
ZNF66	0.0229421	0.0161261	0.0201075	0.03861	0.0668801	0.0331511	0.0291551	0.0547528	0.0252585	0	0.0162746	0.0175377	0.0371583	0.0312517	0.0206653	0.0241949	0.0633047	0	0.0288485	0.036575	0.0541308	0.0352235	0.0175999	0.00367407	0.0030864	0.0571746	0.016445	0.0148944	0.0325697	0.0176539	0.0323543	0.0235465	0.0323414	0.0308449	0.0169513	0.0287152
ZNF85	0.0260779	0.0268154	0.0176304	0.0283031	0.0441347	0.0309685	0.0310534	0.0649629	0.0529118	0.0452339	0.0275714	0.0136707	0.0205248	0.0120147	0.0135511	0.020331	0.0400337	0.00498726	0.0223554	0.0263958	0.0198529	0.0202738	0.018545	0.0207207	0.011076	0.0464768	0.0197941	0.0328836	0.035179	0.0280869	0.0209863	0.0510197	0.0180067	0.0309324	0.012015	0.0446234
ZNF430	0.0336175	0.0400263	0.0290237	0.0300406	0.0377855	0.030036	0.0239841	0.038404	0.0283573	0.0302707	0.0356504	0.0257738	0.0338014	0.0255677	0.0248977	0.0279744	0.0354766	0.0124309	0.0374657	0.0398178	0.0193928	0.0396777	0.048897	0.0338776	0.0142754	0.0333504	0.0163139	0.0177356	0.0245997	0.0155727	0.0208879	0.0225527	0.015728	0.018331	0.0152333	0.0231721
ZNF714	0.0268597	0.0389888	0.0270336	0.0264582	0.0367101	0.0277308	0.0193261	0.0381743	0.0358461	0.027931	0.0340738	0.0234424	0.0341516	0.0248663	0.0246393	0.0303496	0.0304477	0.00270641	0.0295016	0.0278569	0.0296766	0.030562	0.0431275	0.0395096	0.0073189	0.0401852	0.0152391	0.0250059	0.0252357	0.0236104	0.0331434	0.0343895	0.0112963	0.0174094	0.0147257	0.0424704
ZNF431	0.0333182	0.0309548	0.0311091	0.0245471	0.0367206	0.0272143	0.018031	0.0381629	0.0394203	0.0451334	0.0272467	0.0297034	0.0217092	0.0203882	0.0255711	0.0273928	0.0379438	0.00692952	0.0339628	0.035649	0.0257889	0.0353963	0.0444973	0.0247043	0.0197719	0.030323	0.0146623	0.0442022	0.0219065	0.0171907	0.0213357	0.0286783	0.0192781	0.0193775	0.0189838	0.0227953
ZNF708	0.0206148	0.0275586	0.0346854	0.0248754	0.03183	0.0340847	0.0142181	0.0311131	0.0280813	0.0215541	0.0259828	0.0378639	0.0268317	0.029607	0.0191613	0.0229353	0.0426625	0.0376381	0.0339651	0.0294192	0.049008	0.0316544	0.0289156	0.0369768	0.014767	0.0229345	0.0264374	0.0271412	0.0204093	0.0137923	0.0293053	0.0219154	0.0345178	0.0265047	0.0209944	0.0200434
ZNF738	0.0195307	0.0173192	0.0244767	0.0233663	0.0378052	0.0363989	0.0404544	0.043628	0.058632	0.0353645	0.0267817	0.026672	0.0268442	0.0195487	0.0182048	0.0271825	0.0407376	0.0256731	0.0258711	0.0249121	0.0328359	0.0268148	0.0188657	0.0261109	0.00406799	0.040546	0.0257716	0.0210875	0.0309543	0.0237308	0.0239074	0.0345561	0.0182656	0.0207881	0.0214267	0.0308668
ZNF493	0.0288197	0.0291641	0.0352911	0.0368555	0.0297909	0.0257883	0.0189379	0.026427	0.0295554	0.0193489	0.0368977	0.0406219	0.0413284	0.0377573	0.0394385	0.0390568	0.0332626	0.00650613	0.0341859	0.0305479	0.0405595	0.0364712	0.0347916	0.0380282	0.00860199	0.0220535	0.0182716	0.0199927	0.0136087	0.0134302	0.0227322	0.0230472	0.0274649	0.0188662	0.0223605	0.0201378
LINC00664	0	0.00470931	0	0	0.0096319	0.0507622	0.041596	0.0655366	0.0876982	0	0.00843826	0	0.00957556	0.0050722	0	0.0185902	0.0125585	0	0.00226402	0.00796776	0.00863396	0.0130439	0	0	0.0212667	0.0968847	0.0585222	0	0.0830047	0.122032	0.062428	0.0473163	0.0238717	0.0363586	0.02591	0.0763264
ZNF429	0.031579	0.0349776	0.0321596	0.0319417	0.0266893	0.0310515	0.0165372	0.0254296	0.0177301	0.0194922	0.0382645	0.0262972	0.0234711	0.0303504	0.02498	0.028871	0.0234474	0	0.0330658	0.0286101	0.0389708	0.0441904	0.0350696	0.0390515	0.0112432	0.0205588	0.0264015	0.0443796	0.0202144	0.025477	0.0256512	0.0199281	0.0411505	0.0311207	0.0297436	0.0219038
RP11-678G14.2	0.0144205	0	0.0267535	0	0	0.0301103	0.0568366	0.169563	0	0	0.0509595	0.0523635	0.0337605	0.0503193	0.0231971	0.021372	0.129214	0	0.0186678	0.0226617	0.064511	0.0527034	0.0234295	0.017034	0	0	0.00915343	0	0.0254641	0	0.0504673	0	0.0127757	0.0158399	0.0166283	0.0117934
ZNF100	0.0200131	0.0200621	0.0195158	0.0233334	0.0435959	0.0316603	0.0356094	0.0619237	0.0503114	0.0388774	0.0362289	0.0190561	0.0157719	0.00654772	0.00872694	0.0223177	0.0340247	0	0.0214368	0.0253067	0.018994	0.0159078	0.0205815	0.0269433	0.0129971	0.054049	0.0248824	0.0315224	0.0471312	0.0343714	0.0312182	0.04052	0.026913	0.0193993	0.0287453	0.0315043
ZNF43	0.0230064	0.0200159	0.0200998	0.0246319	0.0297372	0.0335145	0.0367166	0.0390346	0.0525076	0.033931	0.0270775	0.0236235	0.0238254	0.0227809	0.0174299	0.0251309	0.0317587	0.0146726	0.0246983	0.0256392	0.0262342	0.0239553	0.0283934	0.028327	0.00948809	0.0375069	0.0270031	0.0165451	0.0329042	0.0287954	0.0291354	0.0345655	0.0315891	0.0316386	0.021718	0.0423683
ZNF257	0.00891669	0.00668655	0.00571509	0.0313255	0.0417731	0.0342943	0.0484351	0.0872248	0.0598596	0.0258467	0.0292305	0.0189263	0.0208768	0.0062925	0	0.0103388	0.00498443	0	0.00779085	0.00631557	0.0178604	0.0119514	0	0.00374084	0.00813988	0.0519341	0.0285268	0.028694	0.0743178	0.0536525	0.0480425	0.0439244	0.0359775	0.0487862	0.0452153	0.0444033
ZNF492	0.00873179	0.00935343	0.00375402	0.0127188	0.00981239	0.0461912	0.0636554	0.0838269	0.084903	0	0.0119146	0.0149619	0.0194205	0.012206	0.0140691	0.0058312	0.0337871	0	0.00413061	0.012867	0.012681	0.0106573	0.014341	0.00752543	0	0.0743029	0.0364756	0.0149526	0.0650368	0.0796996	0.0377385	0.0663987	0.0130319	0.0243045	0.0132531	0.0774661
ZNF730	0.0179786	0.0138451	0.00933491	0.0157028	0.0375007	0.0401032	0.049484	0.0552866	0.0573041	0.0188438	0.0159234	0.0190333	0.0167689	0.0201072	0.0239718	0.0209608	0.0341142	0.0217754	0.0157613	0.0218754	0.0212583	0.0196862	0.00820087	0.0188107	0	0.0541278	0.0281654	0.0142334	0.0531591	0.0329246	0.0328773	0.0487529	0.0280216	0.0337884	0.0304698	0.0498476
ZNF724P	0.00794665	0.00788462	0.0127459	0.0126078	0.0299385	0.0325729	0.0697494	0.07395	0.0539809	0.0215329	0.0184514	0.0086816	0.0142879	0.00816071	0.0103346	0.00714025	0.0311378	0	0.00957175	0.013583	0.0121879	0.0103582	0.00629083	0.011895	0.00597392	0.0779579	0.039387	0.0379587	0.072297	0.0564994	0.040535	0.0559151	0.0197254	0.0315037	0.0198688	0.0573875
RP11-15H20.7	0	0.0232625	0.0308127	0.0237751	0.0296215	0.0317163	0.0937306	0	0	0	0.0311867	0.0538782	0.0394163	0.0288576	0.0181328	0.0461012	0	0	0.0191455	0.0117362	0.0203934	0.00777568	0.0263663	0.062378	0	0.0463179	0.0564549	0	0.0160931	0.0285733	0.00814566	0.017706	0.0576588	0.0218592	0.0931034	0.0558011
ZNF91	0.0396295	0.0472786	0.0457416	0.0275854	0.0268278	0.0246126	0.0119005	0.015458	0.0202074	0.0225311	0.0431341	0.0380459	0.0398272	0.0328492	0.0388043	0.0443668	0.0324563	0.00778542	0.0433951	0.0308906	0.0387046	0.0501767	0.0443045	0.0460038	0.00926844	0.019836	0.0139404	0.0192243	0.0121192	0.0090009	0.0191039	0.0159647	0.0144415	0.0181229	0.0151933	0.0212673
CTB-175P5.4	0.0145706	0.012734	0.0116116	0.0192336	0.0199644	0.0219243	0.0528208	0.0856965	0.0874338	0.0403946	0.0181406	0.0115415	0.00915422	0.00564563	0.00402073	0.0123476	0.0301067	0	0.0170212	0.018767	0.0134893	0.0151891	0.0226079	0.0141291	0.00188839	0.0855219	0.0286683	0.0231891	0.06789	0.0589227	0.0329297	0.0471867	0.0214174	0.0221752	0.015955	0.0357109
ZNF675	0.0263384	0.0252591	0.0360705	0.0266187	0.0292987	0.0308408	0.017075	0.0314862	0.0288844	0.0488429	0.0296883	0.0304272	0.028908	0.026344	0.0291889	0.0355426	0.0320554	0.0393639	0.0282281	0.0274276	0.0533956	0.0320362	0.0266087	0.0234146	0.00921636	0.0333228	0.0215258	0.0172914	0.0214912	0.0229073	0.0208728	0.020013	0.0201876	0.0253809	0.017786	0.0266611
ZNF681	0.0247702	0.0317526	0.0297365	0.0291405	0.0345787	0.0332012	0.0193399	0.026229	0.0416515	0.0227641	0.0279219	0.0279372	0.0289033	0.0204198	0.0194878	0.0222961	0.0470091	0	0.0256298	0.0302868	0.034045	0.0353834	0.02944	0.0303175	0.00534466	0.0295541	0.0269253	0.0109937	0.0337369	0.023408	0.032074	0.0281573	0.0346613	0.0517163	0.026414	0.0247726
RPSAP58	0.0245326	0.025198	0.0259675	0.0258191	0.0289636	0.0331555	0.0439077	0.0306592	0.0338792	0.0258774	0.0229266	0.0234282	0.0227773	0.0270846	0.0304666	0.0207492	0.0234183	0.0434384	0.0273746	0.0276688	0.0174058	0.023389	0.0259777	0.0230457	0.0201732	0.0264775	0.0421348	0.0266298	0.0334762	0.037605	0.0277705	0.0246551	0.0259427	0.0295296	0.025081	0.023414
ZNF726	0.0128729	0.0102679	0.00753672	0.0194807	0.0310172	0.0348654	0.0646212	0.0690735	0.0865908	0.0332947	0.0119693	0.00722744	0.0110905	0.00586235	0.00955064	0.00450737	0.0212414	0	0.0106717	0.0133939	0.0129371	0.0139042	0.0159017	0.0119825	0.0101729	0.0872687	0.0334311	0.0313888	0.0715183	0.0431172	0.029369	0.06979	0.0172663	0.0229286	0.0137728	0.0501152
CTD-2017D11.1	0.038819	0.031176	0.0359294	0.037013	0.0321722	0.0233284	0.0154105	0.0247513	0.0290686	0.0252745	0.0324986	0.0450631	0.0346943	0.025148	0.030659	0.0430718	0.0268039	0	0.0444822	0.0403846	0.035045	0.04142	0.0458859	0.0302513	0.0147787	0.0267198	0.015118	0.0187777	0.0187476	0.016964	0.0206966	0.0309748	0.0107523	0.0112276	0.00966108	0.0372312
ZNF254	0.034506	0.0412962	0.0327237	0.0376695	0.0361905	0.0320185	0.0172324	0.0239997	0.0254927	0.0273402	0.0377411	0.0277671	0.0259717	0.0228395	0.0209923	0.0217402	0.0386282	0.0274122	0.0383927	0.0405128	0.0353244	0.0443476	0.05065	0.0375084	0.00965668	0.0211269	0.0151758	0.0256343	0.0158186	0.0113531	0.0207846	0.0182432	0.0203917	0.0204702	0.0156057	0.0274418
LINC00662	0.0313053	0.0305364	0.0381449	0.0291386	0.0266922	0.0195921	0.0154476	0.0174425	0.0248854	0.0269617	0.0343318	0.0352776	0.0323898	0.0418356	0.0271341	0.0420086	0.0252541	0.0616783	0.034164	0.0260791	0.0358504	0.0357724	0.0292276	0.0359541	0.009636	0.0197877	0.0189334	0.0343804	0.014544	0.0149236	0.0181096	0.0183269	0.0280979	0.0232612	0.0249143	0.0179807
CTC-459F4.1	0.0444176	0.0524207	0.0311813	0.0272828	0.0336707	0.00394752	0.0198022	0	0	0	0.0516604	0.042158	0.0411903	0.0366653	0.0467678	0.0318564	0.0145778	0	0.0708045	0.0307847	0.0311198	0.0773092	0.0404023	0.0519415	0.0337327	0.0316965	0.0312095	0.0285731	0.0159297	0.00804297	0.0114979	0.00743835	0	0.0262374	0.0112342	0.0144468
CTC-459F4.3	0.026671	0.0315164	0.0402684	0.0156307	0.0260958	0.0166586	0.00947408	0.0185775	0.0191842	0.00920186	0.0342565	0.032262	0.0348525	0.0319902	0.0533698	0.052718	0.0146805	0	0.0301696	0.0309844	0.0539983	0.0434229	0.0236339	0.0335624	0.00469135	0.03016	0.0310064	0.0141566	0.0240379	0.0310483	0.033482	0.0208045	0.0408893	0.0329993	0.0216107	0.0319342
LINC00906	0.0214941	0.0532637	0.431239	0	0	0	0	0	0	0	0.10896	0	0.0353331	0	0.0822711	0.124824	0	0	0	0	0.0339607	0.108655	0	0	0	0	0	0	0	0	0	0	0	0	0	0
UQCRFS1	0.0207276	0.0209813	0.0247261	0.0221971	0.0271121	0.0321552	0.0303991	0.0226939	0.0232134	0.0273485	0.0224466	0.0271304	0.0263616	0.0265621	0.0272018	0.026015	0.0283639	0.0285278	0.0214216	0.0206661	0.0289208	0.0275357	0.0171797	0.0282699	0.0244632	0.0248155	0.0310537	0.0349354	0.0295502	0.0299084	0.0415924	0.0359866	0.0302722	0.0312197	0.0309835	0.0470617
CTB-32O4.2	0	0	0	0.0381629	0.0291794	0.0350615	0	0.0607118	0	0	0	0.0483983	0	0	0	0.0571557	0	0	0.0148364	0.0146848	0.0134382	0.00923532	0	0	0	0.0255533	0.0159637	0.265628	0.0262223	0.0465955	0.0355121	0.0356367	0.147866	0.0523085	0.0278499	0
VSTM2B	0.00651958	0.00617686	0.0397691	0.00093836	0.0134315	0.017095	0.0154952	0.0178263	0	0.0159773	0.0252247	0.08986	0.0139029	0.0483212	0.0480951	0.0813511	0.0204687	0.0691295	0.0162658	0.00367432	0.0607924	0.0669823	0.00814838	0.0889668	0.00391459	0.0131345	0.0049742	0.163334	0.00451597	0.0013489	0.00538915	0.011069	0.00129529	0.00164022	0.010264	0.00470741
POP4	0.0235144	0.0231759	0.0221878	0.0225936	0.0295933	0.0342133	0.0301575	0.0278105	0.0296278	0.0184846	0.0225406	0.0302512	0.0271656	0.0247071	0.0254478	0.0247733	0.0360887	0.0387353	0.022923	0.0236525	0.0203572	0.0288988	0.0218751	0.0290921	0.0276027	0.0312499	0.0259061	0.022572	0.0358793	0.0296366	0.0307123	0.0330003	0.0272548	0.033178	0.0249532	0.0401877
C19orf12	0.0309775	0.0295821	0.0289317	0.0362101	0.0310641	0.0258425	0.0152487	0.0272317	0.0233806	0.0528644	0.0326316	0.0309931	0.0256079	0.0282379	0.0220479	0.0270908	0.0281648	0.0162415	0.04057	0.0351121	0.0287704	0.0356577	0.0355308	0.038764	0.00967274	0.0271664	0.0227638	0.0164273	0.024623	0.0220843	0.0213038	0.0185897	0.0358409	0.0263504	0.0316586	0.0167649
CCNE1	0	0	0.0163712	0.0074805	0	0.0127034	0.179648	0.0518493	0.0455983	0	0	0.00188761	0.00246615	0.0139745	0.00454981	0.00619265	0.00342129	0	0.00310914	0	0.0160087	0	0	0	0.0278747	0.0336132	0.0433787	0.0584647	0.214419	0.0885626	0.0138619	0.0461722	0.0308249	0.0226209	0.0497503	0.005196
URI1	0.017313	0.0164306	0.0202285	0.0191962	0.0157246	0.0309428	0.0347606	0.0298982	0.0249431	0.0261745	0.0188287	0.0231153	0.0297646	0.0276046	0.0209219	0.0200159	0.0202282	0.0248307	0.0236216	0.0194286	0.0438571	0.0226366	0.0161314	0.0173457	0.0134012	0.0285316	0.0459926	0.0287924	0.0449206	0.0450127	0.0321154	0.0361938	0.050349	0.0424477	0.0403317	0.0279686
ZNF536	0.0486322	0.0735122	0.0593545	0.0423156	0.0344301	0.0116862	0.00713355	0.0111865	0.01598	0.011209	0.023978	0.00490609	0.0545388	0.00631558	0.0162317	0.0107125	0.00760613	0	0.0757688	0.0811449	0.0156318	0.0554301	0.0875247	0.101845	0.00205056	0.025083	0.0119257	0.00893322	0.00922347	0.0141983	0.00764167	0.0149121	0.0120513	0.00602811	0.0167557	0.0141229
TSHZ3	0.0276094	0.00487702	0.030974	0.0169038	0.0379062	0.00686554	0.00773089	0.00935504	0.0121947	0	0.054054	0.0627542	0.0280123	0.00912304	0.0277199	0.0310889	0.0230067	0	0.0607192	0.0277425	0.105913	0.0967457	0.0585197	0.0415283	0.00491219	0.0225302	0.00480611	0.0674698	0.0143493	0.017061	0.00627567	0.0105643	0.0179939	0.0154173	0.0323079	0.00496787
ZNF507	0.0246046	0.0338223	0.0236738	0.0127308	0.0278905	0.016283	0.0280766	0.0328146	0.0183068	0.0443678	0.0274145	0.0275283	0.0208499	0.0381497	0.0161211	0.0322503	0.0227976	0.0414098	0.0156525	0.0265714	0.0328897	0.0288564	0.0314513	0.0210527	0.0177992	0.0173057	0.0200271	0.0378758	0.0200313	0.0349647	0.0395486	0.0255712	0.0427262	0.0366468	0.0396909	0.0222467
AC007773.2	0.00660267	0	0.0335076	0.0291138	0	0.0341877	0.0359334	0.036036	0	0	0.0230419	0.0137976	0.0360207	0.0553967	0	0	0.019503	0	0.0298346	0	0.0547304	0	0	0	0.07523	0	0.0664369	0.0505346	0.0190773	0.0429556	0.0948997	0.0345172	0.110444	0.0379131	0.060285	0
DPY19L3	0.0379516	0.0280674	0.0354634	0.0407731	0.0233541	0.0226691	0.0227582	0.0169775	0.0163425	0.0120508	0.0279735	0.0176943	0.0301867	0.024002	0.024542	0.0390559	0.0314714	0.031614	0.025554	0.0243599	0.0344754	0.0257098	0.0252941	0.0261983	0.0336436	0.0236019	0.0406993	0.0323205	0.0236737	0.032116	0.0215444	0.0182315	0.0452604	0.0355726	0.033891	0.0149064
PDCD5	0.0202263	0.0217547	0.0227021	0.0206859	0.0234533	0.0288076	0.0445652	0.0350564	0.0314559	0.0264287	0.024084	0.0238226	0.0249415	0.0267012	0.0218881	0.0261213	0.0247164	0.0288839	0.0240808	0.0212048	0.0277594	0.0256975	0.0227068	0.0232118	0.0225566	0.0288307	0.0347469	0.0333491	0.0379256	0.0326745	0.0369827	0.0266159	0.0319391	0.0316256	0.0347576	0.0270395
ANKRD27	0.0484587	0.0365506	0.0288443	0.0354081	0.0324813	0.0216936	0.0133638	0.0247304	0.0255896	0.0223289	0.0447584	0.0149337	0.0281018	0.0237232	0.0232217	0.0241104	0.0124114	0.0342227	0.0406137	0.0346411	0.0239074	0.0295542	0.0367579	0.0315552	0.0256941	0.0276588	0.0301871	0.0100956	0.0282374	0.0308364	0.0342134	0.0213056	0.0219807	0.0363522	0.0228502	0.0186264
CTD-2538C1.2	0.0321424	0.033624	0.0182449	0.0241416	0.0283171	0.0164532	0.0195312	0.114376	0	0	0.0222693	0.0408589	0.0533541	0.014637	0.0519378	0.0330226	0	0	0.0180101	0.0186056	0.0273386	0.0172068	0.00612967	0	0.0727628	0.0205327	0.0154118	0.0962226	0.0277796	0.033736	0	0.0139567	0.056167	0.0447207	0.0235599	0.00494907
NUDT19	0.0336632	0.0426695	0.0254633	0.0455351	0.0378637	0.0194819	0.023223	0.0258988	0.0355232	0.0370032	0.0409943	0.0116573	0.0222987	0.0107429	0.0161499	0.0404289	0.0230358	0	0.0398951	0.0229741	0.011052	0.02944	0.0510906	0.0394441	0.027487	0.0229769	0.0248464	0.049743	0.0243401	0.0228065	0.0340297	0.0177294	0.0272902	0.0262107	0.0129282	0.0240831
CTD-2085J24.4	0.0312259	0.0224566	0.0170606	0.0522349	0.0319555	0.012664	0.013908	0.0106828	0.0546713	0.063178	0.0446922	0.0212293	0.0467907	0.0355143	0.016761	0.06226	0.0115698	0	0.0417222	0.0241476	0.018791	0.0454406	0.0317536	0.0176839	0.032109	0.0321606	0.025887	0	0.0208738	0.0240659	0.0235452	0.0225069	0.00373235	0.00333606	0.0432056	0.0401837
CEP89	0.0298921	0.0369767	0.0360229	0.0243225	0.0248165	0.0196074	0.0166329	0.0323273	0.0169318	0.0115763	0.0306069	0.0309572	0.0314624	0.0306024	0.0283578	0.0278959	0.0273114	0.0321555	0.0292496	0.022207	0.0277053	0.029954	0.0312423	0.0293663	0.00806346	0.0291738	0.0203491	0.0169546	0.0297592	0.0395691	0.0348047	0.04221	0.0311608	0.027375	0.0239183	0.0384814
C19orf40	0.0134794	0.0191604	0.0229416	0.00962829	0.0274703	0.0174357	0.0370168	0.0580977	0.0738643	0.0564888	0.0114603	0.0226999	0.0177913	0.010517	0.0254015	0.0242121	0.0206754	0.0262422	0.0131851	0.0147912	0.0192891	0.0222319	0.0156691	0.0127641	0.0153219	0.0539531	0.023127	0.0276869	0.0488928	0.0485689	0.0175787	0.0486175	0.010585	0.0197838	0.0247062	0.0686647
RHPN2	0.012746	0.01187	0	0.0104719	0	0.0368727	0.0477604	0.0303858	0.0391665	0.0486573	0	0.0141015	0.0118078	0.00517902	0	0	0.0246219	0	0.00766796	0.0111569	0	0	0.00767136	0	0.0248392	0.0361236	0.0529752	0.102154	0.105382	0.0804547	0.022911	0.0296905	0.0464251	0.0866778	0.0603579	0.031872
GPATCH1	0.0298495	0.029429	0.0320572	0.0249119	0.0246416	0.02697	0.0217487	0.0199656	0.0242529	0.0283291	0.0246457	0.0394979	0.0320971	0.0403671	0.0458501	0.0375255	0.0306756	0.0200855	0.0310121	0.0273279	0.0413747	0.0342592	0.0398595	0.0299302	0.0150238	0.0290733	0.0255247	0.010933	0.0255767	0.025036	0.0248544	0.0205522	0.0269419	0.0259588	0.0160016	0.0178601
LRP3	0.0258428	0.0240117	0.0276273	0.0130651	0.0333299	0.0333838	0.0245817	0.032261	0.0360529	0.0140762	0.0206165	0.0391465	0.0326649	0.0434687	0.0218678	0.0278579	0.0162512	0.0171998	0.0300152	0.0224224	0.0419937	0.0316527	0.0255477	0.0203699	0.0170202	0.0313806	0.0363057	0.0470402	0.036496	0.0290835	0.0247696	0.0194721	0.0224157	0.0287473	0.0351509	0.0168109
SLC7A10	0	0.00705994	0	0	0	0	0	0.0383703	0	0	0	0	0	0	0	0	0.0147602	0	0	0	0	0	0	0	0	0.0100764	0.00491933	0.233657	0.00476535	0.0302809	0.00608114	0.0105376	0.0143107	0.141953	0.471832	0.0113961
CEBPA	0	0	0	0	0	0	0	0	0	0	0	0	0	0	0	0	0	0	0.00585523	0	0	0.00580014	0	0	0.91278	0.00399588	0.00324117	0	0.0209075	0.0039227	0	0.0130378	0	0	0.0247007	0.00575844
CEBPA-AS1	0	0	0	0	0	0	0.327298	0	0	0	0	0	0	0	0	0	0	0	0	0	0	0.0615516	0	0	0.206218	0	0.0421443	0	0	0.137794	0	0	0.0970057	0.127988	0	0
CEBPG	0.0172973	0.013359	0.0149414	0.0233905	0.018307	0.0284728	0.0469114	0.0369161	0.0426484	0.0201191	0.0206518	0.030147	0.0178471	0.025457	0.0114266	0.0231631	0.0262875	0.0344678	0.021108	0.0213589	0.0354292	0.0280809	0.0168691	0.0313155	0.0246025	0.0384844	0.0310916	0.035131	0.0506351	0.0387044	0.0334394	0.0340174	0.0185153	0.0362898	0.0264371	0.0266793
PEPD	0.0129059	0.0140829	0.0130735	0.00854061	0.0212546	0.0287073	0.0341532	0.0241625	0.024005	0.0159956	0.0146408	0.0359414	0.0301359	0.050176	0.0236964	0.0260718	0.0245492	0.0522211	0.0150853	0.00967191	0.0264797	0.0221374	0.0125513	0.028326	0.0620713	0.016542	0.036993	0.058782	0.0256258	0.0295609	0.0269663	0.017515	0.0459505	0.0454666	0.0506269	0.0153345
CHST8	0	0	0.0153004	0	0.00589922	0.0140009	0	0	0.0113039	0	0	0.101812	0.00588751	0.252177	0.00393209	0.014351	0.00392181	0.130633	0.00224433	0.00189184	0.0721275	0.00839031	0	0.0208628	0.00571599	0.00573508	0.0118568	0.184718	0.0106419	0.00296529	0.0183093	0.0058686	0.0216478	0.0151657	0.036485	0.0161543
KCTD15	0.0178237	0.0377492	0.0253065	0.0207168	0.0216613	0.0298199	0.0485874	0.0611958	0.0275974	0.0283687	0.0299063	0.0202878	0.0147852	0.0128057	0.0115175	0.0179035	0.0258297	0	0.0136818	0.0101734	0.0205343	0.0160273	0.0123728	0.0143116	0.0123663	0.0394226	0.0382889	0.0392042	0.0540087	0.0571583	0.0347048	0.027125	0.0379725	0.0408262	0.048563	0.0313959
LSM14A	0.0208754	0.0211317	0.0226436	0.0208278	0.0289154	0.0311462	0.0270539	0.0201689	0.0325554	0.0255573	0.0246169	0.0281531	0.0277691	0.025634	0.0278655	0.027578	0.0293934	0.0236415	0.0226514	0.0228802	0.0256458	0.0284876	0.0201385	0.0230141	0.0161824	0.0280125	0.0288915	0.0262681	0.0347084	0.0333637	0.0446544	0.0314437	0.0386209	0.0364719	0.0359728	0.0370649
KIAA0355	0.0329597	0.038651	0.0325881	0.0303964	0.0313245	0.0267611	0.0319678	0.0267468	0.0280095	0.0126275	0.0302555	0.0305489	0.0326911	0.0293624	0.0370084	0.0358353	0.0244477	0	0.0313469	0.0332152	0.0313432	0.0339825	0.0346042	0.0445726	0.0295163	0.0251562	0.0224183	0.0230754	0.0270887	0.027044	0.0223783	0.0198747	0.0197688	0.0223604	0.0237402	0.0163322
GPI	0.0230414	0.0218235	0.0282397	0.0191265	0.018887	0.0221075	0.0388206	0.028395	0.0181876	0.0309225	0.0252552	0.029771	0.0298536	0.0482594	0.0350081	0.0359336	0.0240738	0.0360345	0.0175617	0.0192596	0.0324249	0.0256148	0.0204312	0.0242726	0.0331239	0.0266437	0.0313106	0.0351519	0.0325791	0.0284485	0.018762	0.0157746	0.0465797	0.0334275	0.0326875	0.0122055
PDCD2L	0.028414	0.0235419	0.0304608	0.0240612	0.0237207	0.0270544	0.0172384	0.0186765	0.0279127	0.0269857	0.0294397	0.030811	0.0325852	0.0323903	0.0385102	0.0446391	0.0294542	0.0647667	0.0233944	0.0262465	0.0499844	0.0349758	0.0192936	0.0415964	0.00911603	0.0161388	0.0196755	0.023894	0.0176053	0.0153815	0.0243108	0.0151916	0.0322054	0.0256556	0.0318979	0.0227736
CTD-2588C8.8	0	0	0.0501252	0	0.0852141	0.0525263	0	0	0	0	0	0.0396149	0.0502133	0.0403171	0	0	0	0	0	0	0	0	0	0	0	0.0490712	0	0	0.0273462	0.026125	0.242987	0.0422602	0	0	0.132302	0.161898
UBA2	0.0233469	0.0250821	0.0269435	0.0213089	0.0232356	0.030225	0.0434114	0.0284537	0.042901	0.0281079	0.0260574	0.0274926	0.0327099	0.0259073	0.0313178	0.0338831	0.0253666	0.0233367	0.0236927	0.019709	0.0268535	0.0287772	0.0228588	0.0237222	0.0172839	0.032474	0.0318148	0.0291956	0.0397093	0.0335876	0.0268365	0.0246712	0.0272455	0.0286298	0.0270011	0.0168498
WTIP	0.00840085	0.0276735	0.0498477	0.0126276	0.0371659	0	0.0194782	0	0	0	0	0.0189271	0.0191093	0.0690496	0.0332926	0	0	0	0	0.00912607	0.14013	0.0398941	0	0.0452192	0.0547696	0.0343871	0.0359142	0	0.0133255	0.0304787	0.0265271	0	0.10193	0.0505328	0.0985532	0.0236397
SCGB1B2P	0.0386111	0.0203471	0.0374807	0.00781756	0.0195773	0.00533789	0.0493015	0.0183376	0	0	0.0161788	0.0425711	0.0108534	0.0472999	0.0423453	0.064508	0.0126738	0	0.0316425	0.0134344	0.064665	0.0469779	0.0195347	0.070181	0.0596856	0.0145919	0.0204745	0.0109163	0.0295002	0.0158715	0.0199181	0.0240431	0.0453575	0.0193701	0.0464099	0.0141849
ZNF302	0.0305446	0.0321308	0.0363138	0.026216	0.0256493	0.0263224	0.0234907	0.0227116	0.0224241	0.032785	0.0342969	0.0291961	0.0322114	0.0303878	0.0332709	0.0301897	0.0314438	0.0232838	0.027419	0.0252322	0.0276161	0.0362981	0.0252045	0.0314014	0.00685703	0.0205861	0.028686	0.0331781	0.0206644	0.0260092	0.023013	0.0244182	0.0319197	0.0319079	0.0246823	0.0320379
ZNF181	0.0335125	0.0290941	0.0356767	0.0288246	0.0368879	0.0265058	0.0196138	0.0332206	0.0139847	0.0363791	0.0361061	0.0290357	0.0279391	0.0328793	0.0351975	0.0455065	0.0233795	0.00560738	0.0302101	0.0230232	0.031837	0.0344166	0.0283796	0.0314476	0.00851389	0.0209624	0.023977	0.0410633	0.0182843	0.0235012	0.015504	0.0217323	0.0354868	0.035165	0.0268126	0.0203321
ZNF599	0.0247667	0.022959	0.0156578	0.0217513	0.0143365	0.0276902	0.0349624	0.0190409	0.0273604	0.010799	0.0275126	0.0303316	0.0340087	0.0343868	0.0245593	0.0334455	0.0190854	0.0289817	0.0237327	0.0285424	0.0279817	0.0154983	0.0243049	0.0191243	0.0108523	0.0253034	0.0244941	0.038682	0.0360806	0.0347659	0.0333869	0.0340375	0.0342306	0.049937	0.0511233	0.0362863
CTC-523E23.1	0.0202878	0.0454715	0.0351089	0.0443777	0.0161146	0.0240128	0	0.0310617	0.0215955	0.0316865	0.0353094	0.069005	0.0701333	0.0310685	0.0370959	0.073932	0.0461721	0	0.0309238	0.0273257	0.0261982	0.0510387	0.035559	0.0338727	0.0496456	0.0105957	0.00401679	0.00991915	0.0123784	0.00469431	0	0.0121923	0.0170392	0.00782415	0.0153621	0.0189807
ZNF30	0.0335581	0.0375744	0.0421247	0.0344991	0.0239894	0.0188232	0.00231783	0.0294551	0.0219507	0	0.0177175	0.0219173	0.0353417	0.0311115	0.0204982	0.0627462	0.0242359	0	0.0219991	0.0225635	0.0544101	0.0327809	0.0249914	0.0565223	0.0211585	0.0204019	0.0275344	0.0283952	0.022452	0.0316581	0.0228627	0.0155355	0.0340998	0.0447173	0.0455634	0.014493
ZNF792	0.0455454	0.0550464	0.0222539	0.0244941	0.0161876	0.0160699	0.0243858	0.00792548	0.0659284	0.0207991	0.0407831	0.0325941	0.0255857	0.021092	0.04392	0.0457513	0.00713636	0	0.0283772	0.0222353	0.0117659	0.0700325	0.0472363	0.0482683	0.00492601	0.0302175	0.0255488	0.0318159	0.0253948	0.011149	0.00560562	0.00521513	0.00979393	0.0515487	0.0435066	0.0118638
GRAMD1A	0.0409203	0.0327052	0.0314802	0.0415186	0.0335702	0.0256043	0.0126986	0.0253157	0.026268	0.0384952	0.0414371	0.0240824	0.0293293	0.0216099	0.0257825	0.0305914	0.0341969	0.018607	0.0399946	0.0412241	0.0269085	0.0381967	0.0381704	0.0437672	0.025918	0.0238466	0.0156068	0.0351165	0.0141223	0.0128615	0.0203538	0.0224663	0.0162349	0.0135516	0.0154771	0.0219705
SCN1B	0	0.0232057	0	0.0163286	0	0.0168619	0.0350996	0	0.0230519	0	0.0224207	0.0202856	0.020425	0.0250498	0.0120839	0	0	0	0.0271218	0.0174942	0.0347215	0.0402949	0	0	0.445488	0.0378249	0.0191336	0	0.00702755	0.0228452	0.0624617	0.00938744	0.0150435	0	0.00980322	0.0365394
FXYD3	0.0282181	0	0	0	0	0.0579302	0	0	0	0	0	0.0448004	0	0	0	0	0	0	0	0	0	0	0	0	0	0	0.0875066	0	0.0276767	0.0255469	0.101183	0	0.495963	0.131175	0	0
LGI4	0.0393256	0.0309712	0.00478517	0.0188437	0	0.0116643	0.0173835	0	0	0	0.0161957	0.00442168	0.0297075	0.00624576	0.216085	0	0.0157079	0	0.00380704	0.0148778	0.0386079	0.0346467	0	0.0361217	0.017596	0.0112765	0.085485	0	0.0315057	0.0334019	0.0157601	0	0.168844	0.0610164	0.0252983	0.0104176
FXYD1	0	0	0	0	0	0	0.00593034	0	0.0247338	0.046346	0.00289227	0.00936988	0.00519748	0.00184957	0.0194879	0.0236719	0	0	0.00694414	0	0.00725929	0	0	0	0.0439519	0	0.0692485	0.0293723	0.00660622	0.0549103	0.0130876	0	0.122757	0.394618	0.111766	0
FXYD7	0.000590263	0.00328907	0.00954866	0.00542859	0.00973148	0.00163214	0.00307501	0.00291467	0.00321804	0.0145601	0.00525317	0.0293459	0.016324	0.148867	0.0511896	0.08428	0.00589862	0.325657	0.00527441	0.00194083	0.0992537	0.0249823	0.00690058	0.0234431	0.00193663	0.00486299	0.00421903	0.051841	0.00490849	0.00719794	0.00398826	0.00199548	0.013496	0.00512956	0.0124197	0.00540706
FXYD5	0.00253161	0.00184209	0.00584374	0	0	0	0	0	0	0	0	0.00404138	0	0	0	0	0	0	0	0.00259969	0	0	0	0.00687895	0.958956	0.00125071	0	0	0	0.00284687	0	0	0	0	0.00937859	0.00383
LSR	0.00475763	0.00585493	0	0	0.0222116	0.0523541	0.0095034	0.0207256	0.0576173	0	0.00624907	0	0.0109287	0	0	0	0	0	0.00713467	0.0109769	0.0131194	0	0	0	0.156647	0.00966749	0.0316455	0.0339688	0.0309871	0.0410698	0.0468871	0.0122145	0.0501745	0.0615583	0.287589	0.0161575
USF2	0.0189797	0.0214101	0.0248313	0.0237845	0.0193486	0.0290525	0.0216873	0.031378	0.0325448	0.0177017	0.0226039	0.0302401	0.0249348	0.0273845	0.0259019	0.0316673	0.0196497	0.0198703	0.0266867	0.0218286	0.0405209	0.0369499	0.0223043	0.0358237	0.0653911	0.0237429	0.0229916	0.0448395	0.0276353	0.0268488	0.0253354	0.0230785	0.0315817	0.0330008	0.0291335	0.0193358
MAG	0	0	0	0	0	0	0	0	0	0	0	0	0	0	0	0	0	0	0	0	0	0	0	0	0	0	0	0.98502	0	0	0.0149803	0	0	0	0	0
FFAR3	0	0.0758775	0	0	0	0	0	0	0	0	0	0	0	0	0	0	0	0	0	0	0	0	0	0	0.924122	0	0	0	0	0	0	0	0	0	0	0
GPR42	0	0.0625751	0	0	0	0	0	0	0	0	0	0	0	0	0	0	0	0	0.00752775	0	0	0	0	0	0.929897	0	0	0	0	0	0	0	0	0	0	0
FFAR2	0	0	0	0	0	0	0	0	0	0	0	0	0	0	0	0	0	0	0	0	0	0	0	0	0.990365	0	0	0	0.0096351	0	0	0	0	0	0	0
DMKN	0	0	0	0	0	0	0	0	0	0	0	0	0	0.059283	0.124252	0	0	0	0	0	0	0	0	0	0	0	0	0	0	0.117386	0.0753681	0	0	0	0.623711	0
AD000090.2	0.0139556	0.0153862	0.022073	0.0112052	0.0207945	0.0411101	0.014329	0.0077454	0.0126561	0.0729119	0.016334	0.0143952	0.0115999	0.0282459	0.0236411	0.0108641	0.00733335	0.0771614	0.0272967	0.0140218	0.0287165	0.0408994	0.0334447	0.0498714	0	0.00438657	0.0396257	0.0471628	0.0105996	0.0304163	0.0299014	0.0153139	0.0828447	0.0584662	0.0494273	0.0158634
TMEM147	0.0176698	0.0159074	0.0183323	0.0160869	0.0229228	0.0301941	0.0375498	0.021388	0.0242135	0.0248849	0.017175	0.0213088	0.021038	0.025516	0.0262398	0.0258609	0.0167276	0.0187635	0.0185721	0.0181975	0.0277107	0.0244864	0.0152142	0.0267141	0.0427161	0.0205573	0.0429251	0.0624674	0.0303722	0.0403049	0.0282873	0.0214287	0.0495643	0.0523592	0.0607361	0.0156072
HAUS5	0.0193137	0.0191088	0.0244506	0.0124515	0.0196595	0.0209024	0.0659101	0.0277617	0.0422379	0.0223458	0.0171904	0.0249668	0.0343922	0.0117707	0.0257915	0.0214993	0.0191694	0	0.0205531	0.0203394	0.0243241	0.022818	0.0235101	0.0262055	0.0342829	0.0482268	0.0391859	0.0332508	0.0670581	0.0628411	0.00819332	0.0283742	0.0305323	0.0336537	0.0259381	0.0217901
RBM42	0.0238281	0.0230974	0.021995	0.0240133	0.0346449	0.0345954	0.0259275	0.0335257	0.0248097	0.0311732	0.025569	0.0258801	0.0247935	0.0240291	0.0200113	0.0217051	0.03168	0.0149908	0.0260612	0.025743	0.0230277	0.0243571	0.023979	0.0228442	0.0215797	0.0296322	0.0272797	0.0324437	0.0294696	0.0307666	0.0515317	0.0336611	0.0311635	0.0271168	0.0329081	0.0401659
ETV2	0.0458408	0.0298406	0.0472141	0.0387264	0.0335181	0.0186547	0.0169077	0.00761474	0.0243236	0.03263	0.0207367	0.0498194	0.037981	0.0382701	0.0552532	0.022264	0.0227647	0.151883	0.0132312	0.019988	0.0238983	0.0157441	0.0119376	0.00924944	0.00626693	0.0142957	0.0153448	0.00501817	0.0178247	0.0226375	0.0129721	0.00755877	0.0358133	0.0273556	0.0309146	0.0157061
COX6B1	0.0261227	0.0232695	0.0258165	0.0282247	0.0325658	0.0316687	0.0270253	0.0340092	0.0263126	0.0307274	0.0270507	0.0281284	0.0279136	0.0256169	0.0218296	0.0237543	0.0344619	0.036544	0.0275	0.0281849	0.0229196	0.0249393	0.0235242	0.0252925	0.0450966	0.0263379	0.0271748	0.0307116	0.0261007	0.0228086	0.0291402	0.0251432	0.0291822	0.0236591	0.0265848	0.024658
KMT2B	0.0257529	0.0209285	0.0246568	0.0360422	0.03599	0.0289892	0.0291246	0.0218761	0.0292016	0.0291597	0.0356089	0.0329141	0.0353927	0.0387489	0.0423083	0.0233584	0.0273625	0.0251587	0.0239489	0.0235804	0.0336326	0.028934	0.0364865	0.0329383	0.0223458	0.0247502	0.0205336	0.0123117	0.027671	0.0237582	0.034982	0.0204244	0.0231703	0.0188129	0.025179	0.0239662
IGFLR1	0.00565822	0	0.0103963	0.00723074	0.0176595	0.0346049	0.0877217	0.0530555	0.089957	0	0.00687003	0.0022734	0.00676373	0.00116812	0	0.00610466	0	0	0.00840822	0.0217222	0.00532834	0.00886997	0.0100487	0.00392212	0.216888	0.0449164	0.0504697	0.0207869	0.0892072	0.0744866	0.00192404	0.025544	0.0323746	0.0503694	0.00269014	0.0025801
U2AF1L4	0.0268632	0.0232387	0.0389628	0.0263214	0.0368163	0.0194146	0.0183619	0.019714	0.0187105	0.0395109	0.0311497	0.0366289	0.0244403	0.0379892	0.0232674	0.0457033	0.037475	0.0592178	0.0188554	0.027293	0.0426228	0.0302693	0.0196258	0.0175947	0.0250661	0.0260356	0.0202594	0.0273256	0.0212139	0.0205282	0.0197032	0.0299463	0.0187111	0.0194623	0.0232954	0.0284057
PSENEN	0.0195605	0.0161616	0.0198878	0.0214401	0.0229272	0.0227877	0.0219481	0.0161716	0.022872	0.0270291	0.0174989	0.0287765	0.0250727	0.0386281	0.0202835	0.0221184	0.0253748	0.0532933	0.0203467	0.0207177	0.0268369	0.022776	0.0183647	0.0148933	0.062288	0.0203077	0.0261848	0.0338412	0.022262	0.0316011	0.0427551	0.0256159	0.0413106	0.0383314	0.0532223	0.0365128
LIN37	0.0541966	0.0344309	0.0299197	0.0280761	0.0175765	0.0125379	0.0079366	0.027563	0.0671331	0.00820825	0.0672436	0.027584	0.0321653	0.0367945	0.0438682	0.0311635	0.0207361	0.0441656	0.0415851	0.0446966	0.0234661	0.0473939	0.0437605	0.0351	0.0238402	0.0166766	0.0111467	0.0132899	0.0117147	0.00770919	0.0108006	0.0148612	0.0160303	0.0106107	0.011127	0.0248913
HSPB6	0	0	0	0	0.0132254	0	0.0216657	0.0359767	0.0308889	0	0.00801759	0	0	0	0	0.022175	0	0	0.00464772	0	0.00599418	0.0450521	0	0	0	0.0200884	0.0582988	0	0.0491924	0.097649	0.0934348	0.00940988	0.0353137	0.222358	0.190256	0.0363555
C19orf55	0.0192715	0.0263899	0.0229767	0.0155548	0.0253804	0.0267084	0.0225548	0.00970739	0.0200193	0.0164897	0.0232184	0.0225917	0.0184484	0.0487916	0.0406545	0.0161553	0.00794446	0	0.00776465	0.011198	0.0245915	0.0114769	0.0180151	0.0126735	0.0120232	0.0388857	0.0357571	0.0393	0.0504542	0.0733601	0.0403522	0.0822593	0.0305313	0.0357127	0.0240142	0.0687733
ARHGAP33	0.0288884	0.0277173	0.0276547	0.0279174	0.0176297	0.0132165	0.0176824	0.0335662	0.0200665	0.020107	0.0324933	0.0247199	0.0275598	0.0349323	0.0195899	0.0414064	0.0251113	0.0548127	0.0391213	0.0280079	0.0250375	0.0354594	0.0459699	0.0309264	0.00786052	0.0461025	0.0129881	0.0291148	0.0287328	0.0293647	0.0162592	0.0561537	0.012064	0.00958337	0.00799983	0.0441824
AC002398.5	0.0341073	0	0.0222864	0.0168269	0.0349704	0.0213334	0.039361	0	0.0143293	0.0844039	0.0303829	0.0251372	0.0524011	0.0305601	0.0534209	0.0175078	0.0536872	0	0.0365971	0.0238423	0.00349997	0.0390779	0.038454	0.0232057	0.0610541	0.0396411	0.0288836	0	0.0346035	0.0178617	0	0.0679771	0.0213773	0.0192281	0.00567138	0.00830918
KIRREL2	0.0288232	0.0277399	0.0160207	0.0229074	0.0374955	0.0350595	0.0376	0.0394626	0.054085	0.0294933	0.00452965	0.00338835	0.0310214	0.0141375	0.038689	0.0212448	0	0	0.0181294	0.0212346	0.0209685	0	0.00714651	0	0.0548442	0.03047	0.0394975	0.0124251	0.0574375	0.0427792	0.0473358	0.0430069	0.0488183	0.0377122	0.0764963	0
APLP1	0.0309924	0.0330296	0.0375974	0.0292395	0.0165892	0.00780883	0.00589523	0.0200202	0.0138979	0.0238269	0.0305046	0.0662114	0.0509578	0.0874032	0.0587657	0.0485388	0.0346824	0.0407807	0.0276628	0.0243895	0.0626025	0.035545	0.0218329	0.0363005	0.00397184	0.0217337	0.00579416	0.0370071	0.011908	0.00859265	0.00731953	0.0138484	0.0110815	0.00929507	0.0159938	0.00837924
NFKBID	0.00526307	0.0178	0.0174352	0	0	0	0.0271575	0	0.0207932	0	0.0231606	0.030238	0.00901833	0.0322837	0.0131514	0.0342518	0	0	0.0181303	0.00951732	0.0313059	0.0256718	0.0376009	0.0454906	0.419737	0.00786201	0.00266362	0.0209802	0.0258725	0.0398491	0.00276239	0.0217969	0.00946646	0.00857176	0.0266817	0.0154861
HCST	0	0.00228076	0	0.00377929	0.00188863	0.00239385	0	0.00738478	0.00747414	0	0	0.0028984	0.00336076	0	0.00299396	0	0	0.0288222	0	0.000573964	0.00114052	0.00381376	0	0	0.924951	0.00165046	0	0	0	0	0	0	0	0.00130822	0.00328542	0
TYROBP	0.000509294	0.00084851	0.000419652	0.000135797	0.000175022	0.00044914	0.00132942	0	0	0.00644275	0.000318917	0.000265926	0.000881931	0.000203695	0.000313293	0.000247541	0.000280047	0	0.000214379	0.00034261	6.90894e-05	0.000705967	0.000589291	0.000218544	0.97999	0.000630595	0.000265758	0	0.000804985	0.000180851	0.00142068	0.000894052	0.000538139	0.000130795	0.00018316	0
LRFN3	0.0322085	0.0317248	0.0389113	0.0255106	0.0131834	0.0295623	0.0216595	0.0447174	0.0102647	0.0389753	0.0273838	0.0260733	0.0288777	0.0407431	0.0365681	0.0227511	0.0285144	0	0.0291108	0.0230935	0.0491554	0.0432589	0.0192863	0.0336894	0.0268454	0.0243933	0.026004	0.0327919	0.0260166	0.026382	0.0090689	0.0338033	0.0237741	0.0206348	0.0368174	0.0182445
SDHAF1	0.0222842	0.0183348	0.0295412	0.015612	0.0232418	0.0192425	0.0283348	0.0308379	0.0386745	0.0311305	0.0241248	0.0269835	0.0305498	0.028922	0.023252	0.0280759	0.0253974	0.0497015	0.0252765	0.0219202	0.0298344	0.0287824	0.0257537	0.0278108	0.022811	0.0276523	0.031614	0.0331584	0.0299315	0.027398	0.0290203	0.0190489	0.0419419	0.0309255	0.0353401	0.0175389
ALKBH6	0.0268452	0.023461	0.0294907	0.038823	0.0446305	0.0132657	0.0308336	0.0408192	0.0181063	0.0243818	0.0490892	0.0351331	0.0175711	0.0223868	0.0174403	0.0391243	0.0348792	0	0.0402015	0.024714	0.0313923	0.0329338	0.0323773	0.0155294	0.0510609	0.0293585	0.0142707	0.0208173	0.0283833	0.0316565	0.0145757	0.0213551	0.0307033	0.0266523	0.0256902	0.0220469
CLIP3	0.0384085	0.0365445	0.0353922	0.0439399	0.0326854	0.0212768	0.0125404	0.0308375	0.0247098	0.0310155	0.0372637	0.0331423	0.0386637	0.0259271	0.0320687	0.0306359	0.0371104	0.022346	0.0322808	0.0330974	0.0264215	0.0324462	0.0370013	0.0329145	0.00750876	0.0259054	0.0185371	0.0315178	0.015503	0.0146584	0.0179543	0.0214728	0.0205356	0.0247908	0.0236006	0.0193453
THAP8	0.0366753	0.0253193	0.0323678	0.0374411	0.0234211	0.0218482	0.0151944	0.0377172	0.0325739	0.0174095	0.0307667	0.0275475	0.0185586	0.0292944	0.0128068	0.018199	0.02974	0.00899472	0.0246286	0.0317512	0.0193358	0.0119749	0.0422059	0.020286	0.0285375	0.0296391	0.0244481	0.033847	0.0277661	0.038556	0.0135983	0.0375615	0.0380806	0.0341511	0.0580786	0.029678
WDR62	0.00209425	0	0.00266035	0.00167795	0.00293408	0.0108333	0.040342	0.0298377	0.0506054	0.0258412	0.000869685	0.00556488	0.00324348	0.00169791	0.00913112	0.00559616	0.0151675	0	0.0027736	0.00539265	0.00317058	0.00643075	0.00943458	0	0	0.119563	0.0202085	0.00430798	0.145899	0.112029	0.0455323	0.160364	0.00882918	0.00450811	0.0119947	0.131466
POLR2I	0.02323	0.0242054	0.0252957	0.0204191	0.0190191	0.0253681	0.0333938	0.0356502	0.0340926	0.0266702	0.0252201	0.0295541	0.0295635	0.0303075	0.0290153	0.0306474	0.0277934	0.0451729	0.0245407	0.0206004	0.0281497	0.0261279	0.0223215	0.0263757	0.0177875	0.0295813	0.0319529	0.0307745	0.038722	0.0328183	0.0230331	0.0245695	0.0285136	0.026845	0.0347413	0.0179266
TBCB	0.0309648	0.0257902	0.0252165	0.0302535	0.0293558	0.0236788	0.0204	0.0325246	0.0253137	0.0400825	0.0304347	0.0310067	0.0289062	0.0327574	0.0243643	0.0304556	0.0341722	0.0475239	0.0313545	0.0261916	0.0262839	0.0287566	0.0241765	0.0263493	0.0146375	0.029707	0.0203147	0.03054	0.0268771	0.0208106	0.0269683	0.0251971	0.0239448	0.0224176	0.0269783	0.0252931
CAPNS1	0.0242054	0.0188753	0.0191215	0.0278519	0.0459718	0.0334205	0.0331174	0.0328585	0.0496512	0.0534701	0.0246336	0.0180406	0.0158989	0.020111	0.00916419	0.0121109	0.0288195	0.0224657	0.0254154	0.0311286	0.0178773	0.0170832	0.0207909	0.0273863	0.0431909	0.0296264	0.0293699	0.0485161	0.0308371	0.0229011	0.0271471	0.0274816	0.0223242	0.0263462	0.0306435	0.0321462
COX7A1	0.0327281	0.044156	0.0923125	0.0256753	0.0116481	0	0	0.0193254	0.0171676	0.0206914	0.0358224	0.0209746	0.0263366	0.013291	0.0652759	0.0199732	0.00290965	0	0.0171391	0.0128531	0.0448377	0.075968	0.0489285	0.0371252	0.222992	0.0100949	0.00838531	0.00762601	0.00552529	0.00603391	0.0028264	0.00785041	0.0216691	0.00593331	0.0113389	0.00458471
ZNF565	0.0380067	0.0406079	0.0501431	0.0411836	0.0176121	0.0258622	0.0106554	0.0205825	0.018848	0.0287042	0.0353918	0.0375926	0.0319801	0.0413763	0.030585	0.0388083	0.0292492	0	0.0315842	0.0248905	0.0376993	0.036363	0.0448738	0.0324438	0.0117798	0.0232439	0.0247057	0.0296978	0.0154547	0.018291	0.0263833	0.0184227	0.0279388	0.0228902	0.0226942	0.0134538
ZNF146	0.0248504	0.0293508	0.02525	0.0259069	0.0264429	0.0361657	0.0285735	0.0258448	0.0286448	0.0237493	0.0280281	0.0269145	0.0221241	0.0225256	0.0203368	0.0320215	0.0271567	0.0214233	0.0294985	0.0242611	0.0290148	0.0268275	0.0259654	0.0329147	0.0144239	0.0306752	0.0315041	0.0267503	0.026152	0.0312626	0.0385215	0.0273711	0.0341979	0.0333939	0.0313929	0.0305629
CTD-3162L10.1	0.0392524	0.0164453	0.0343	0.0107139	0.0335966	0.0667069	0.0120357	0.012463	0	0.0685103	0.0219124	0.0555659	0.0193495	0.0232782	0.145425	0.0364122	0.019446	0	0.0309668	0.0407725	0.0399714	0.0448822	0.0275411	0.0445303	0.0147333	0.0116515	0.00304554	0	0.0217564	0.0101008	0.0153834	0	0.035666	0.0292273	0.0143576	0
LINC00665	0.0228148	0.0262992	0.0249839	0.0217931	0.02982	0.0387531	0.0247523	0.0224959	0.0159308	0.0217761	0.0209787	0.023883	0.0342823	0.0300962	0.0359709	0.034535	0.0278649	0.0199228	0.0221116	0.0165181	0.0301653	0.0291152	0.0297578	0.0235698	0.00743839	0.0206691	0.0350698	0.0458063	0.0311939	0.0287593	0.0341524	0.0219847	0.0429062	0.0407542	0.0446303	0.0184446
