## Supplementary Tables for "Genetic implication of prenatal GABAergic and cholinergic neuron development in susceptibility to schizophrenia" (part 7 of 16)

### Sheet: S2 (continued)
Table S2. Gene expression specificity scores for subclustered level 2 cell types of the ganglionic eminences (note: sporadically expressed genes and genes at the Chr6 MHC locus removed)
ZFP14	0.0361737	0.0380695	0.0385834	0.0260794	0.0336846	0.0233425	0.0089522	0.0224642	0.0223542	0.0279488	0.0329546	0.0401044	0.0371738	0.03608	0.0414797	0.0479021	0.0339529	0.0108364	0.0291504	0.0303134	0.0417485	0.0361883	0.0311649	0.0319347	0.0172925	0.0249905	0.0189135	0.027505	0.0147765	0.0165788	0.0200193	0.0128199	0.0265063	0.0265851	0.0201862	0.0151898
ZFP82	0.0337765	0.0429564	0.0357055	0.0269644	0.0236395	0.0209095	0.0153036	0.0230789	0.0144781	0.0181158	0.0360081	0.0301302	0.0371103	0.0362946	0.045989	0.0381176	0.0229	0.0146033	0.0306149	0.0279338	0.0270997	0.0410127	0.0340429	0.0362727	0.00998794	0.0217718	0.0223686	0.0295274	0.0172863	0.0253172	0.0269594	0.0228574	0.0256376	0.0259984	0.0221566	0.0370735
ZNF566	0.0278268	0.0324294	0.0325642	0.0210069	0.033326	0.0258139	0.0150998	0.0173673	0.0177025	0.0174672	0.0370863	0.0321729	0.0364682	0.0363545	0.0391955	0.0419122	0.0278845	0.027177	0.0313543	0.0246682	0.035189	0.0434445	0.02783	0.0396144	0.00964069	0.0235192	0.0250733	0.0309935	0.0190437	0.0221933	0.0354004	0.0203802	0.0197186	0.027394	0.0281186	0.0175693
ZNF260	0.0248266	0.0221227	0.0209738	0.0257733	0.0336175	0.0393633	0.0216686	0.0326718	0.0385613	0.0346655	0.0283524	0.0250447	0.0272154	0.0204588	0.0185553	0.0328003	0.0398907	0.0162592	0.0201303	0.028158	0.0493348	0.0290513	0.02158	0.0236458	0.0115476	0.0260059	0.0342536	0.0310966	0.0209357	0.0220263	0.0356601	0.0219528	0.0357839	0.0320549	0.0284412	0.0255201
ZNF529	0.0307187	0.0391048	0.0340033	0.0284823	0.0275838	0.0197698	0.0235755	0.0167199	0.0250341	0.0162673	0.0333646	0.0397258	0.0352326	0.0285236	0.0442544	0.0307082	0.0208965	0.0369661	0.0261292	0.0273145	0.0313901	0.0427706	0.0399065	0.0285403	0.0254065	0.0172094	0.0260876	0.0312077	0.0147144	0.0197534	0.0160624	0.0189892	0.0320201	0.0217771	0.024791	0.0249985
AC092295.7	0.0206639	0.0226797	0.0248016	0.0185888	0.0368755	0.039197	0.0219446	0.0347151	0.0225828	0.0312261	0.0318082	0.0140426	0.0202451	0.0291943	0.00855965	0.0172735	0.0241579	0.0860469	0.0227329	0.0192621	0.0218158	0.0307951	0.0142732	0.0397927	0.0537686	0.0117278	0.027817	0.0250511	0.0163531	0.0206295	0.0396107	0.016744	0.0703024	0.0394427	0.0203395	0.00493845
ZNF382	0.0274745	0.0519674	0.0288132	0.0299773	0.0256747	0.0238419	0.0136393	0.0133919	0.0161454	0.0102735	0.0322622	0.0418793	0.0285812	0.0527978	0.0324774	0.0474631	0.0187171	0.0282459	0.0318094	0.024501	0.0522045	0.0390101	0.0431589	0.0284526	0.0103889	0.0203788	0.0211335	0.00762993	0.0193265	0.0238966	0.0264199	0.0313683	0.0177778	0.027204	0.0250902	0.026626
ZNF461	0.0377475	0.0479619	0.0329006	0.0336316	0.0280273	0.0343266	0.0117655	0.0140894	0.0140777	0.0319323	0.0310822	0.0466897	0.0428778	0.0267714	0.0337809	0.0315468	0.0273253	0	0.0258392	0.0210936	0.0397019	0.0345427	0.050248	0.0520434	0.0132173	0.019957	0.0241681	0.0152428	0.0205146	0.018096	0.0389444	0.0281412	0.0154977	0.0136945	0.0281376	0.0143856
AC074138.3	0.017558	0.0741204	0.0381948	0.0146864	0.0227383	0.0140605	0	0	0.0359573	0	0.0357843	0.0526324	0.0352883	0.0651511	0.0338333	0.037225	0.055424	0	0.026537	0.0182932	0.026179	0.0756378	0.00937235	0.0484137	0	0.0217839	0.0253975	0	0.0122102	0.0398642	0.0347753	0.0191663	0.0529531	0.0263511	0.0201694	0.0102417
ZNF567	0.0225561	0.0302652	0.0292728	0.0228609	0.0215804	0.0269233	0.0262324	0.0176747	0.0273892	0.0354424	0.0221409	0.0325789	0.0337566	0.0423058	0.0379749	0.0404212	0.0199128	0	0.022723	0.0203845	0.0250508	0.0279462	0.0293748	0.046827	0.0119694	0.0282071	0.0371411	0.0313339	0.0292774	0.028833	0.0321672	0.0260704	0.0371277	0.0284776	0.0312264	0.016574
ZNF850	0.00836612	0.00584354	0	0.00970581	0	0.0434367	0.0328904	0.0115766	0.0790453	0.0558931	0.0052358	0.00951374	0.0175855	0.0187229	0.0103942	0.039664	0.00906896	0	0.0160653	0.00303458	0.00488547	0.0242296	0	0.0153282	0.0180031	0.0544679	0.0373899	0	0.0446029	0.0603955	0.0940548	0.0854456	0.0184116	0.0273317	0.00949467	0.129916
CTD-2162K18.4	0.00646733	0.00667106	0.00848916	0.00739202	0.00631249	0.0265917	0.0224666	0.015786	0.0412349	0.0321042	0.0122055	0.0580767	0.0556322	0.0663063	0.0917679	0.0278464	0.0228569	0.0342897	0.012698	0.0149728	0.0500162	0.0323439	0.0178016	0.0104887	0.0102134	0.0268512	0.0229284	0.0363337	0.0146777	0.0261404	0.0236097	0.0192328	0.0480143	0.0216684	0.0391793	0.0303324
CTD-2162K18.5	0.0272375	0.0258077	0.053856	0.0129245	0.0377391	0.0250629	0.0133486	0.00417599	0.00741196	0.0308563	0.0303734	0.0451121	0.0388311	0.0451468	0.0398114	0.0165273	0.0251817	0	0.0285064	0.0183951	0.0282172	0.0289737	0.0242397	0.028416	0.00262737	0.0216774	0.0318648	0.0345791	0.0122314	0.0189142	0.0506774	0.0149799	0.0696074	0.0429188	0.049609	0.0141609
ZNF790	0.0273958	0.033298	0.040262	0.0287735	0.0350974	0.0223308	0.00962482	0.0202268	0.0275561	0.0208397	0.0305121	0.024061	0.0332052	0.0312577	0.0335625	0.0284885	0.028526	0	0.0339092	0.0333512	0.0383109	0.0397362	0.037478	0.0463891	0.0191919	0.0234675	0.0278491	0.0415014	0.0158018	0.0157342	0.0241749	0.0163162	0.0309969	0.0288187	0.0369795	0.0149753
ZNF345	0.0326763	0.0365825	0.0297447	0.027109	0.0382501	0.0311063	0.0174398	0.0318989	0.025695	0.0254638	0.0359409	0.0277962	0.0333966	0.0299411	0.0333887	0.0293399	0.0369977	0.033762	0.0337856	0.0284238	0.026873	0.0358295	0.0350203	0.0336603	0.00517402	0.0299598	0.0229186	0.0173795	0.0215298	0.024202	0.0274627	0.0233652	0.0213085	0.0276508	0.0173796	0.0115473
ZNF829	0.018629	0.0454412	0.029012	0.0242	0.025451	0.0106552	0.0306229	0.0426888	0.045706	0.0050591	0.0339751	0.0210007	0.0212538	0.0225272	0.0327027	0.0365376	0.0317803	0	0.0235524	0.0286224	0.0218461	0.0369516	0.019738	0.0243175	0	0.0415429	0.0253421	0.00829488	0.0494967	0.0404784	0.0414692	0.0343107	0.0319836	0.0325597	0.0278423	0.0344088
ZNF568	0.0297489	0.0321475	0.0324424	0.0324025	0.0305952	0.0193713	0.0196812	0.0279914	0.0207149	0.0176811	0.0371402	0.028765	0.0329793	0.0256187	0.0270856	0.0448503	0.0271925	0.0141485	0.0400845	0.0343213	0.0323774	0.0395523	0.0401104	0.0403645	0.0128178	0.0202036	0.0234303	0.0232681	0.0174633	0.0214072	0.0243601	0.0174124	0.0293991	0.0324821	0.033156	0.0172329
ZNF420	0.0299004	0.0454749	0.0330757	0.0238387	0.0286474	0.0191442	0.0183134	0.024196	0.0189726	0.0241958	0.0338842	0.033082	0.0365015	0.033191	0.0317224	0.039025	0.0240962	0.0256597	0.0330917	0.0260902	0.0305868	0.0305796	0.0398349	0.0338196	0.0113295	0.0223871	0.0216971	0.0421605	0.0195085	0.0262804	0.0255083	0.0208736	0.0269859	0.0231914	0.0214009	0.0217529
ZNF585A	0.0281666	0.0372217	0.043719	0.023109	0.0279423	0.0194949	0.0147313	0.015522	0.0274811	0.0279446	0.0366105	0.0320805	0.0350573	0.0284604	0.0348535	0.0548518	0.0227941	0.0262415	0.0299909	0.0304521	0.0321294	0.0389767	0.0322945	0.0308973	0.00881396	0.0233996	0.0238663	0.0507793	0.0139495	0.0171863	0.021982	0.0244471	0.0229501	0.0188679	0.0237921	0.018943
ZNF585B	0.0389216	0.0323347	0.0193083	0.0265779	0.0359142	0.00935449	0.0166109	0.0288149	0.021662	0.0269952	0.0317257	0.0361823	0.0349534	0.0208043	0.036077	0.0494495	0.0222236	0	0.0293174	0.0245978	0.0292148	0.0403334	0.0369582	0.0480141	0.0157815	0.0223967	0.0279116	0.0185986	0.0192246	0.024133	0.0296827	0.0155275	0.0217452	0.0448996	0.0469899	0.0167634
ZNF383	0.0284813	0.0388541	0.0387659	0.026463	0.0361124	0.0282999	0.014057	0.0316515	0.00394209	0.0363155	0.0309316	0.0388731	0.0335339	0.0248087	0.0272512	0.0444095	0.013958	0	0.0320195	0.0206937	0.0182571	0.0293573	0.0414441	0.0345195	0.0535759	0.0270567	0.012236	0.00652861	0.0245526	0.0283961	0.0151525	0.0313575	0.0288935	0.0368297	0.0353604	0.0270607
AC012309.5	0.014116	0.0211195	0.0516369	0.00792209	0.0183736	0.0382208	0.0091874	0	0.0153751	0.0405326	0.0244939	0.0305899	0.041907	0.0324827	0.0576496	0.078611	0.0373126	0.024683	0.0271612	0.00948225	0.040266	0.0493383	0.0234748	0.0457234	0	0.013492	0.0276764	0.00730085	0.00952018	0.0148464	0.028603	0.0164934	0.052304	0.03932	0.0321858	0.0185982
HKR1	0.0272562	0.034383	0.0297485	0.0285081	0.0296285	0.026956	0.0276724	0.028393	0.0234363	0.0195051	0.0276333	0.0251082	0.0337546	0.0253239	0.0257358	0.0339534	0.0292183	0.0221654	0.0268713	0.0297037	0.025967	0.0282484	0.0340471	0.0249602	0.024012	0.0203323	0.0317877	0.0386195	0.0289787	0.0260215	0.028124	0.0184596	0.0291254	0.0372426	0.0308069	0.018312
ZNF527	0.0236992	0.0443434	0.026113	0.0312872	0.0261195	0.0238113	0.01758	0.037464	0.0108481	0.0209843	0.0284865	0.0363085	0.0358617	0.0413545	0.0421098	0.0413238	0.0160274	0.0513222	0.0346766	0.0265806	0.0349079	0.0375623	0.0226426	0.0400359	0.00870596	0.0239911	0.0206647	0.0226166	0.020165	0.0279502	0.0148704	0.0152378	0.0233821	0.0315343	0.0191804	0.0202509
ZNF569	0.032661	0.0320166	0.0287092	0.0306752	0.0234694	0.0151436	0.01786	0.0173683	0.0350561	0.0256013	0.0303647	0.0276739	0.0338151	0.0359242	0.0261672	0.0315988	0.0333061	0.023287	0.0292011	0.0223558	0.0361922	0.0309062	0.039098	0.0296771	0.0129673	0.0304606	0.0199147	0.0222558	0.0337093	0.0291587	0.0249238	0.0397425	0.0195091	0.020504	0.0188139	0.0399121
ZNF570	0.0194293	0.036991	0.0376014	0.0378302	0.0183218	0.0221753	0.0223448	0.0273754	0.00853361	0.0651963	0.0330972	0.0425298	0.0374104	0.0262809	0.0310511	0.0253223	0.053611	0	0.0289612	0.0308975	0.0565966	0.026968	0.0230838	0.0297576	0.0129933	0.0301695	0.01407	0.0244441	0.0211711	0.0163693	0.019213	0.0308084	0.0204285	0.0274397	0.0200336	0.0214929
CTD-2086O20.3	0.0519385	0.0515979	0.0340048	0.020163	0.0313663	0.0126072	0.0167644	0.0100681	0.0122529	0.0558201	0.0386024	0.0413459	0.0465305	0.0304761	0.0420816	0.0178745	0.0416263	0.0405464	0.0389434	0.0367954	0.0345346	0.0316423	0.0434754	0.0377221	0.0100363	0.0173716	0.0120391	0.00645916	0.0186791	0.0116236	0.0103015	0.0159322	0.0108474	0.00689097	0.0261581	0.034881
CTD-3064H18.1	0.0184339	0.0201798	0.0264652	0.0205307	0.0278406	0.0215206	0.0227443	0.021384	0.0231057	0.0350728	0.0398143	0.0284403	0.0268123	0.0164774	0.013079	0.0374048	0.0174499	0.016545	0.0331857	0.024754	0.0336562	0.0252735	0.0303791	0.0478403	0.00618344	0.0194843	0.0293948	0.0507123	0.0175292	0.0253952	0.0255341	0.0113991	0.0580534	0.0535371	0.0636983	0.0106894
ZNF793	0.0290079	0.0362925	0.0462144	0.0299312	0.030512	0.0146232	0.00911291	0.016466	0.016313	0.0228222	0.0324996	0.0474071	0.0512824	0.0430711	0.0603807	0.0548221	0.0182796	0.0227407	0.0350978	0.0334837	0.0462339	0.0453864	0.0288587	0.0443493	0.00720623	0.0172137	0.0156156	0.0194143	0.00946062	0.0131704	0.0195419	0.0140824	0.0161174	0.0213738	0.0170172	0.0145981
CTD-3064H18.4	0.033634	0.0443469	0	0.0209574	0	0.00869809	0.0216471	0	0	0	0.0306053	0.0480625	0.0197401	0.0577576	0.0877796	0.0416322	0	0	0.0370144	0.00961581	0.0499463	0.0804849	0.0475413	0.094281	0	0.0348024	0.0303795	0.0486129	0.0131904	0.0129943	0.0613433	0.0195868	0	0.0217156	0.0236302	0
ZNF571-AS1	0.0258802	0.0441937	0.0234119	0.0216754	0.0264593	0.0223909	0.0174561	0.0181668	0.0195503	0.0279123	0.0382453	0.0323634	0.04218	0.0433797	0.0581657	0.055294	0.0316895	0.0266035	0.0396956	0.0222365	0.029907	0.0436511	0.0357159	0.0250897	0.00520038	0.0227152	0.0225512	0.03978	0.00827608	0.0157281	0.0189407	0.0155991	0.0303839	0.0144092	0.0220674	0.0130349
ZNF540	0.0262379	0.0302897	0.0715656	0.0247388	0.0328371	0.0214181	0.00244996	0.0195288	0.00786407	0.00503627	0.0232872	0.0388001	0.0542448	0.0483189	0.0730535	0.0567115	0.0183172	0.0422904	0.0337617	0.0231228	0.080176	0.0468876	0.0191352	0.0457718	0.0111907	0.0101314	0.011124	0.0208595	0.0110622	0.0141363	0.0192092	0.00506268	0.00933494	0.016058	0.0158738	0.0101122
ZNF571	0.0320041	0.0403979	0.027271	0.0175633	0.0301454	0.0382206	0.0189205	0.0225905	0.0225429	0.00805716	0.022663	0.0278798	0.0213391	0.0212161	0.0234411	0.030964	0.0462847	0	0.0358069	0.0376351	0.0296947	0.0323164	0.0342402	0.0375998	0.0260704	0.0228635	0.0288983	0.0403235	0.0221031	0.0270594	0.0175391	0.0241413	0.0391539	0.0342981	0.0434369	0.0153182
ZFP30	0.0357953	0.0300974	0.0229473	0.0261556	0.0164299	0.021901	0.0115967	0.0242188	0.0203834	0.019107	0.023984	0.0375177	0.0366871	0.0448785	0.0351951	0.0325784	0.0299219	0.0247871	0.025881	0.0321808	0.0480711	0.041956	0.0377375	0.0524873	0.0108297	0.0210285	0.0204958	0.0120419	0.0190367	0.0220755	0.0203671	0.0273503	0.0335653	0.0239666	0.0293783	0.0273684
ZNF781	0.0370946	0.0272838	0.0391649	0.0253604	0.0508117	0.0239257	0.0226283	0.0263492	0.00314367	0.0226444	0.0335118	0.0245429	0.0327533	0.0231951	0.0326456	0.0383886	0.0288068	0	0.031306	0.0289138	0.0354266	0.0387118	0.0312158	0.0400333	0.0102621	0.018299	0.0291359	0.024484	0.0204664	0.0260336	0.0228227	0.0130708	0.0288051	0.0396161	0.0429434	0.026203
ZNF607	0.0294298	0.0409508	0.0195234	0.0267611	0.0343385	0.0188002	0.0232105	0.0217271	0.00758901	0.0646385	0.0378299	0.0144907	0.0428344	0.0471523	0.0346907	0.0403954	0.0281411	0	0.0271468	0.0239415	0.0244739	0.0321701	0.0527568	0.036117	0.0207088	0.0158949	0.0256812	0.0295853	0.0260395	0.0283216	0.022351	0.0107532	0.0290558	0.0210309	0.0240831	0.0173851
CTD-2528L19.6	0.0310926	0.0294371	0.0213995	0.0240774	0.0361304	0.0328761	0.0210347	0.00705178	0.031549	0.0128237	0.0255663	0.0354699	0.0322778	0.0332676	0.0325472	0.0294949	0.00367571	0.0354094	0.0230053	0.0381823	0.0194695	0.0352061	0.0322972	0.0593706	0.0309188	0.0193222	0.0199537	0.0430676	0.00907067	0.0134583	0.017329	0.00791274	0.0710554	0.0383748	0.0213898	0.0254351
ZNF573	0.0228751	0.0331887	0.0486345	0.0259111	0.0246468	0.0293788	0.0202394	0.0287733	0.0178331	0.0197222	0.0403779	0.0366307	0.0246431	0.0294497	0.038083	0.0389904	0.0246939	0.00954478	0.0340798	0.027639	0.0396863	0.0507681	0.0303202	0.0340358	0.00605694	0.015434	0.0354764	0.0369069	0.014227	0.0184916	0.0181218	0.0127776	0.0381267	0.0290397	0.0294566	0.0157389
CTD-2554C21.2	0.0341286	0	0.0229595	0.0407954	0.0336681	0	0	0.0168539	0	0	0.0236759	0.0403924	0.0306267	0.0349367	0.0496657	0.0209517	0	0.267297	0.0287455	0.0141935	0.0767421	0.0476759	0	0.00747355	0.0311627	0.00618596	0.00403057	0	0.0125044	0	0.0221535	0.00822251	0.0498387	0.0182989	0.0393657	0.0174546
CTD-2554C21.3	0.0210923	0.0613881	0.0609626	0	0.0158121	0.0100717	0.0132256	0.0401537	0	0	0.0332579	0.0607158	0.0812414	0.0305966	0.0452771	0.0363069	0.0515736	0	0.0388827	0.0117704	0.0588427	0.0246728	0.0315451	0.022207	0.0149191	0	0.031761	0.03242	0.0151236	0	0.0146428	0.00395011	0.0630883	0.0328645	0.0317145	0.0099199
SIPA1L3	0.0142783	0.0429215	0.016838	0.0195325	0.0125368	0.0174448	0.0339735	0.040635	0.00574352	0	0.0280784	0.0429121	0.0141036	0.0421351	0.0124219	0.043726	0.0165054	0.10766	0.0313123	0.0366278	0.0264677	0.0236085	0.0116109	0.0248893	0.0117187	0.0230349	0.022431	0.0677377	0.0200155	0.0278921	0.0244387	0.0340461	0.00738168	0.038349	0.0443272	0.0126645
DPF1	0.0166191	0.0209218	0.0364232	0.0143948	0.0141818	0.00836154	0.0325276	0.024502	0.0339067	0.0132457	0.0202719	0.0406836	0.0338998	0.0686272	0.0396873	0.0506656	0.0146877	0.0718122	0.0355812	0.0186318	0.057037	0.0679578	0.0282252	0.0453953	0.00675719	0.0333494	0.0129198	0.0195237	0.0395809	0.02029	0.0059192	0.0190316	0.0101721	0.0091706	0.00613921	0.00889878
SPINT2	0.00996431	0.0189777	0.0358718	0.00962384	0.00798951	0.00538404	0.00390773	0.0041689	0.00260223	0.00404965	0.0138601	0.0526874	0.0552706	0.110725	0.0942282	0.0759317	0.0133657	0.0680386	0.00783013	0.00788523	0.0898798	0.0365239	0.00841293	0.0797867	0.0868247	0.00393898	0.00536726	0.00236423	0.00317968	0.00590933	0.00863446	0.00420935	0.0135204	0.00597332	0.0380549	0.00505747
PPP1R14A	0.0129607	0.0161221	0.0150842	0.014461	0.00536216	0.016669	0.0122684	0.00971672	0	0	0.00631094	0.0124477	0.0048313	0.011043	0.0100552	0	0.0138624	0	0.00482532	0.00319089	0.00897552	0	0.00482757	0.0221328	0.661903	0.0110767	0.0227959	0.0322007	0.0107704	0.0142998	0.00592078	0	0.0123739	0.00440337	0.0106223	0.0084865
YIF1B	0.0172161	0.0179741	0.0241018	0.0167574	0.0155024	0.0162519	0.0174061	0.0163687	0.0245474	0.0173753	0.0193773	0.0336892	0.0262065	0.0457404	0.0351678	0.0416942	0.0199996	0.0406774	0.0233184	0.0177843	0.0341405	0.0266437	0.019823	0.0307854	0.0506341	0.0173899	0.024142	0.0363574	0.0278012	0.0373912	0.0247748	0.0262533	0.0381492	0.0390532	0.0472183	0.0322865
KCNK6	0	0.0152837	0.0261213	0	0	0.0157507	0	0	0	0	0	0	0.031856	0	0.0235137	0	0	0	0.0151971	0.0114465	0	0	0	0	0.860831	0	0	0	0	0	0	0	0	0	0	0
AC026806.2	0	0	0	0	0	0	0	0	0	0	0	0	0	0	0	0	0	0	0	0	0	0	0	0	1	0	0	0	0	0	0	0	0	0	0	0
CATSPERG	0.0716038	0.0464252	0.0392742	0.0796536	0.0168608	0.0140818	0.0190045	0.0197307	0	0.0113872	0.0667584	0.0131878	0.0410391	0.0328878	0.0449023	0.013022	0.0337216	0	0.0440164	0.0430989	0.0177897	0.0342654	0.116136	0.0696297	0.0257703	0.0172193	0.00650252	0.0102167	0.0186979	0.00415829	0.00225297	0.0131736	0	0.00698474	0	0.00654663
PSMD8	0.0256974	0.0246124	0.0261917	0.0222833	0.0297016	0.0285288	0.0267598	0.0277404	0.0262127	0.0289921	0.0248116	0.0263821	0.0282455	0.0266674	0.0258203	0.0269116	0.0301321	0.0306058	0.0286756	0.0255276	0.0264991	0.0286817	0.0247787	0.0263693	0.0264701	0.030497	0.0254135	0.0347507	0.0346158	0.0271724	0.0341712	0.029273	0.0263168	0.02656	0.0290843	0.0288469
SPRED3	0.0331132	0.0316523	0.0253941	0	0.014854	0.0490712	0	0	0	0	0	0.0124839	0.0474028	0.0540514	0.0496549	0.0359912	0.0409304	0	0.0410483	0	0.0515681	0.0722267	0.0431362	0.0354085	0.0575099	0	0.0221606	0.255935	0	0	0	0	0	0.0141035	0	0.0123034
AC005789.11	0.0305391	0.062269	0.0643793	0	0.00714267	0	0	0	0	0	0.0325505	0.0806014	0.0278294	0.0378117	0.0632247	0.106337	0	0	0.036983	0.00878542	0.0643564	0.0644849	0.0607323	0.0747419	0.0349759	0.0172224	0	0.0687353	0.00247489	0.00351844	0.00896019	0.00340912	0.00589579	0.00618285	0.0197325	0.00612344
FAM98C	0.025612	0.028533	0.0423455	0.0220466	0.0281993	0.0119408	0.0242106	0.0325771	0.0269049	0.00692723	0.0252606	0.0342848	0.0420172	0.0324212	0.0419134	0.0415375	0.0138724	0.00755053	0.0404691	0.0253923	0.0392503	0.0561052	0.0510715	0.0195759	0.0192995	0.0198085	0.0227223	0.0455381	0.0242743	0.0243387	0.0116936	0.0156873	0.0282563	0.0221626	0.0321523	0.0140479
RASGRP4	0	0.0121639	0	0	0	0	0	0	0	0	0	0	0.0207634	0	0	0	0	0	0	0	0	0	0	0	0.951428	0	0	0	0	0	0	0	0	0.015645	0	0
RYR1	0.0214345	0	0.0122902	0.010319	0	0.0150685	0	0	0	0	0.0420323	0.00694286	0.0135032	0.0106104	0	0.0230836	0	0	0.0243449	0.0225555	0.0159689	0.0402459	0.0542702	0.026654	0.336482	0.0334988	0.00356937	0.220885	0.00903018	0	0	0	0.00859478	0.0116936	0.0369226	0
MAP4K1	0.0170049	0	0	0	0.122105	0	0	0	0	0	0	0	0.0126608	0.031715	0	0	0	0	0.0398047	0.0549758	0.122814	0.138184	0	0	0.333642	0.0228824	0	0	0	0.0587385	0	0.0226487	0	0	0.0228235	0
EIF3K	0.0288552	0.0287117	0.03013	0.030049	0.0289761	0.0293857	0.0275583	0.0289247	0.0278699	0.0263938	0.0272188	0.0278822	0.0276419	0.0280317	0.0284424	0.0247272	0.0252104	0.0316485	0.0332752	0.0317815	0.0229724	0.0294047	0.0299502	0.0263643	0.0381334	0.0233327	0.0292455	0.0249607	0.0236034	0.0237914	0.0268052	0.0238738	0.0256174	0.0257491	0.0295749	0.0239067
ACTN4	0.0277973	0.028414	0.023203	0.0286438	0.0290319	0.0319468	0.0278689	0.033822	0.0348125	0.0303135	0.0299573	0.0172579	0.0214014	0.0183653	0.0151487	0.0270325	0.0205716	0.0145111	0.0300486	0.0283861	0.0179483	0.0306508	0.0389198	0.0194176	0.0419701	0.0370505	0.0241802	0.0427003	0.0416804	0.0299763	0.0189118	0.0353536	0.0193639	0.0270317	0.0286683	0.0276425
ECH1	0.0227551	0.0223832	0.0280858	0.0237927	0.0242334	0.0163183	0.0151443	0.0205672	0.0158096	0.025822	0.0251376	0.0261999	0.0245995	0.0302103	0.0292272	0.0248694	0.0199271	0.0379848	0.0250688	0.0257019	0.0316348	0.0294006	0.0258572	0.0287235	0.0471143	0.0190081	0.0287315	0.0482943	0.0187742	0.027742	0.0296971	0.0171706	0.0465875	0.0438436	0.0478265	0.0257562
HNRNPL	0.0209303	0.0232376	0.023274	0.0227062	0.0180996	0.02505	0.0318412	0.0245809	0.0255051	0.0249491	0.024752	0.030084	0.0250961	0.0301934	0.030699	0.0321076	0.027418	0.0219322	0.0215634	0.0214139	0.0265845	0.0241961	0.0260594	0.0292187	0.0254384	0.0404751	0.0281436	0.0320985	0.0393933	0.0354874	0.0359497	0.0393246	0.0207828	0.0270618	0.0238944	0.0404578
RINL	0.00328063	0.0109844	0	0	0.00560717	0.00574498	0.0206936	0.0177185	0.032546	0	0.0217884	0.0325842	0.0520299	0.0593218	0.0733693	0.0414804	0.0100794	0	0.0228894	0.0240918	0.0276716	0.0191437	0.0209777	0.0395985	0.162909	0.00497427	0.0229473	0.14123	0.00286502	0.0262375	0.00816881	0	0.0431148	0.019318	0.023873	0.00276064
SIRT2	0.0224864	0.0237868	0.0228117	0.0224022	0.020419	0.0103398	0.00832093	0.0184287	0.0167729	0.0158035	0.0213606	0.0230707	0.020564	0.019517	0.0196483	0.0221729	0.017503	0.014671	0.0238503	0.022834	0.0182672	0.0238186	0.0222277	0.0226267	0.0174348	0.0119148	0.0119469	0.394133	0.0108877	0.0105468	0.00423005	0.00729963	0.0182291	0.0139882	0.0191506	0.00653489
NFKBIB	0.0113785	0.0101899	0.0111774	0.0199212	0.0257312	0.0572245	0.0579544	0.0300591	0.0554797	0.0183537	0.0169057	0.0126715	0.0146059	0.0198656	0.0114515	0.0153083	0.0270164	0	0.0149618	0.0265322	0.0177707	0.0166941	0.0190562	0.023716	0.0548143	0.0339396	0.0517542	0.0319381	0.0549639	0.0397266	0.0406373	0.0270752	0.0348223	0.0453437	0.0307411	0.0202183
CCER2	0.0268599	0.012158	0.0112893	0.038577	0.0397397	0.0470259	0.0363597	0.0802201	0.0324956	0.0544411	0.0444595	0.00482268	0.0136424	0.0163364	0.0117256	0.0210395	0.0285498	0	0.0454464	0.0474702	0.00531969	0.0323862	0.0615324	0.0382886	0.00373719	0.0309271	0.00791462	0.103264	0.0189544	0.00637735	0.0214908	0.0230318	0.00234592	0.00597727	0.00191634	0.0238775
SARS2	0.0157451	0.0127233	0.0141596	0.0187713	0.0445902	0.0437819	0.0395579	0.0422867	0.0474176	0.0308582	0.00819748	0.0147956	0.0168809	0.0210851	0.01231	0.0160637	0.0143914	0.0175604	0.0176494	0.0299728	0.0242679	0.0143797	0.0142036	0.0122045	0.0276426	0.0247934	0.0511817	0.0532714	0.0375298	0.0274731	0.0262332	0.0328493	0.0513088	0.0405882	0.0463828	0.0368915
MRPS12	0.018043	0.0162805	0.0220861	0.0155046	0.0243383	0.0263077	0.0400556	0.0314678	0.0191917	0.0194227	0.0200634	0.0227137	0.0231697	0.0317041	0.0209217	0.0235773	0.0259791	0.0697344	0.0180244	0.0155047	0.0209814	0.0233973	0.0164076	0.0202886	0.0311734	0.0212318	0.0406222	0.0429852	0.0295956	0.0320596	0.0384165	0.020313	0.0451245	0.0419391	0.0500226	0.0213509
FBXO17	0.023378	0.0245292	0.0133246	0.0131391	0.032362	0.0354876	0.0729032	0.0267134	0.0322764	0.0120291	0.0106353	0.00665406	0.00852099	0.00776084	0.00794595	0.00554075	0.0143457	0	0.0120251	0.0184485	0.00303407	0.0135431	0.0203038	0.0091966	0.0128031	0.0257922	0.0747199	0.03376	0.0499207	0.0636548	0.0441552	0.0326109	0.056589	0.0836201	0.0426938	0.0555826
FBXO27	0.0282049	0.0403304	0.0351239	0.0157997	0.026566	0.0199787	0.0154513	0.0427139	0.0114701	0.0586083	0.0236306	0.00633344	0.00392309	0.00327927	0.0113332	0.0403342	0.0295909	0	0.0156874	0.015734	0.0748465	0.0184611	0.0364938	0.0631445	0.0190876	0.00637005	0.0279114	0.117971	0.0102935	0.014284	0.0108306	0.0224753	0.0348514	0.0211746	0.0738297	0.00388171
PAK4	0.0270579	0.0294208	0.0146318	0.0193435	0.0260125	0.0270435	0.0251453	0.0266172	0.0268352	0.015589	0.0325189	0.018145	0.0322688	0.0206535	0.0166929	0.0197983	0.0194772	0.0209287	0.0220114	0.020011	0.0229413	0.02319	0.0336456	0.0124543	0.0105069	0.0258427	0.0289595	0.025417	0.0305764	0.0421871	0.0497723	0.0423084	0.0319755	0.0319755	0.0355877	0.0924573
LRFN1	0.0220914	0.0379558	0.0480228	0.0118597	0.0151013	0.00678356	0.020075	0.00279222	0.0118375	0	0.0305414	0.0374836	0.0312953	0.0410461	0.0361034	0.047467	0.0212395	0.0756612	0.0205591	0.0127129	0.0497252	0.0368227	0.0177239	0.0423973	0.0140286	0.0125443	0.0321334	0.108491	0.0132024	0.020174	0.0119961	0.0107698	0.0222027	0.0207557	0.0448563	0.0115475
GMFG	0.00208867	0.00317917	0	0.00168375	0	0	0	0	0	0	0.000857416	0.00224966	0.00344696	0.00201234	0.00475418	0	0	0	0.00207881	0.000634349	0.00144425	0.00497653	0.0019596	0	0.94203	0.00198408	0.00377483	0.00683793	0.00209904	0.0024633	0.000960073	0.00188074	0.000830327	0	0.00488343	0.000890688
CTC-246B18.10	0.0103294	0.0288488	0.0225198	0.0276974	0.0563458	0.0499571	0.00924205	0	0.0907838	0	0.0316662	0.0120501	0.0260261	0.0284769	0.0144437	0	0.0304306	0	0.0147802	0.0347067	0.0358606	0.00392794	0.0179626	0.0536077	0.0536871	0.00858479	0.034943	0	0.0323477	0.0152107	0.0679106	0.0302933	0.0204131	0.0479858	0.0616353	0.0273251
SAMD4B	0.0297702	0.0374078	0.030875	0.0288454	0.0245032	0.0243294	0.0284919	0.0175533	0.0165964	0.0169062	0.0421432	0.0319607	0.0367072	0.0250149	0.0261913	0.032417	0.0253968	0.0274322	0.035556	0.0314697	0.0181456	0.0377491	0.0458005	0.0279117	0.0179779	0.0312157	0.0234525	0.0316221	0.0292036	0.0254546	0.0257116	0.026565	0.0202671	0.0209761	0.0210221	0.027357
PAF1	0.0255083	0.0192881	0.0265498	0.0189191	0.0207855	0.0267779	0.024669	0.0255953	0.0267577	0.0188069	0.0252959	0.0310837	0.0323137	0.0297824	0.0310191	0.0354305	0.0263774	0.0244694	0.0245321	0.0238124	0.0359951	0.0244929	0.0287105	0.0376369	0.017006	0.0264842	0.0232157	0.0413164	0.0298182	0.0303186	0.0310725	0.0317933	0.02739	0.0268441	0.0294283	0.0407032
MED29	0.0280635	0.0267599	0.0286321	0.0185167	0.0254112	0.021917	0.02348	0.0172916	0.0201529	0.0143889	0.0296678	0.0290017	0.0293726	0.0287832	0.0334637	0.033489	0.0251671	0.0418484	0.0215295	0.0220028	0.03849	0.0314756	0.0242868	0.029938	0.0337846	0.0250926	0.0275007	0.0312776	0.0219517	0.0304258	0.0230487	0.0238439	0.037075	0.0378323	0.0350857	0.0299514
ZFP36	0.00162158	0.000477092	0	0.000451837	0	0.000838983	0.00278035	0.00208702	0.000970495	0.00446701	0.00115276	0.000404045	0	0	0.000645158	0	0	0	0.000172661	0.000432123	0.000533116	0.000737168	0	0.00394326	0.942756	0.000270368	0.00143804	0.00464794	0.00114094	0.000847737	0.00184616	0.000552363	0.0123388	0.00924755	0.00272046	0.000479488
PLEKHG2	0.0290371	0.0301612	0.0298761	0.0314534	0.0254417	0.0328431	0.0268175	0.0291603	0.0442018	0.0462565	0.036495	0.0369072	0.0422234	0.027621	0.0330306	0.0257287	0.0318654	0.0245504	0.0354509	0.0285417	0.0200053	0.0295307	0.0459011	0.0119683	0.0260034	0.0334927	0.0111805	0.0230146	0.0270094	0.0154451	0.0136657	0.0291021	0.0139352	0.013632	0.0159328	0.022518
RPS16	0.0282223	0.0245851	0.0232064	0.0316879	0.0331489	0.0361953	0.0375973	0.0317739	0.0311701	0.0348566	0.024173	0.0230202	0.0219021	0.0219824	0.026269	0.018271	0.0265831	0.0296216	0.0250209	0.030399	0.015003	0.0194408	0.0255383	0.0244976	0.0327469	0.0293797	0.0402323	0.0241091	0.0311371	0.031013	0.029209	0.0310198	0.0283083	0.0258314	0.0243522	0.0284954
SUPT5H	0.0304612	0.0353695	0.0360961	0.0272848	0.02355	0.0297948	0.0156587	0.0238705	0.0201313	0.0279846	0.0316731	0.031008	0.0318134	0.028534	0.0326679	0.0431769	0.0339237	0.0176212	0.0360408	0.0281082	0.0333031	0.0353572	0.0369525	0.0337191	0.0163651	0.0256702	0.0226981	0.0306167	0.0189114	0.0176843	0.0313158	0.0257775	0.0166245	0.0212973	0.0209779	0.027961
TIMM50	0.0264469	0.0246198	0.0268442	0.0222504	0.0254251	0.0366867	0.0468515	0.0284553	0.0323511	0.0325195	0.0289302	0.0249076	0.0249121	0.0211635	0.0276146	0.0252056	0.0270454	0.019419	0.0246973	0.0233464	0.0174237	0.0319276	0.0252834	0.0231925	0.0236253	0.026139	0.0309269	0.0444007	0.0394323	0.0288691	0.0282713	0.0279244	0.0259462	0.0250759	0.0269573	0.0249122
DLL3	0.0111001	0.0113509	0.0116821	0.0157499	0.0820048	0.149836	0.0555018	0.0380339	0.0669212	0.0348938	0.00948298	0.0133219	0.0145241	0.0170532	0.0174496	0.0138978	0.018841	0.0220975	0.0121635	0.0204809	0.0153861	0.014059	0.00770204	0.0121974	0.00300199	0.0213147	0.0286533	0.0960767	0.039274	0.0064736	0.0426302	0.0360723	0.00408679	0.00336858	0.00369128	0.0296252
EID2B	0.0241695	0.0250089	0.0306616	0.020931	0.0198764	0.0208653	0.0216892	0.0160326	0.0240619	0.0272327	0.031299	0.0358627	0.0401174	0.0341117	0.0470448	0.0502455	0.0215065	0.0230138	0.0249072	0.0250239	0.0469565	0.0321651	0.0306687	0.0263362	0.0111156	0.0245354	0.0199335	0.0265464	0.0265588	0.0244858	0.0342716	0.0272363	0.0239998	0.0234271	0.0327271	0.0253745
EID2	0.0169262	0.0179521	0.0243654	0.015617	0.014894	0.0196564	0.0305375	0.0182386	0.022061	0.0228603	0.0195949	0.0394645	0.0458399	0.0592661	0.0492772	0.0445274	0.0328306	0.0294669	0.01857	0.0156285	0.0514458	0.0304475	0.0220612	0.0228941	0.00942954	0.0250165	0.0258154	0.0398185	0.028617	0.021576	0.0295984	0.0179016	0.0316247	0.0300518	0.0263446	0.0297828
DYRK1B	0.0355081	0.0411238	0.0387366	0.0315326	0.042363	0.031667	0.00633372	0.0139974	0.00846394	0.0117663	0.0346252	0.0401423	0.0355599	0.0449482	0.052096	0.0270169	0.0282195	0.00933047	0.0430835	0.0354149	0.0295911	0.0473083	0.0316968	0.0296022	0.0204217	0.0181347	0.0195783	0.0427502	0.00796643	0.0145109	0.0189394	0.0108989	0.0317667	0.026524	0.0240363	0.0143447
FBL	0.0234166	0.0218889	0.0210512	0.0245588	0.0270094	0.0325285	0.0560903	0.0352032	0.0398187	0.0263581	0.0234926	0.0233654	0.0224821	0.0309574	0.0281996	0.0212943	0.0242531	0.0450921	0.0208562	0.0227041	0.0135698	0.0191166	0.0195221	0.0161143	0.0186177	0.0297523	0.0479079	0.0193447	0.0440603	0.0442363	0.0289598	0.0272599	0.0287432	0.0278325	0.0177661	0.0265761
FCGBP	0.0694027	0.0655029	0.0765875	0.0457204	0.0154596	0	0.0349592	0	0.026938	0.0461559	0.0640059	0.00732035	0.0175944	0	0.00987545	0.0392914	0.0154012	0	0.0234599	0.0796003	0.0082385	0	0.157183	0.0311486	0.0645869	0.0230112	0.00942341	0	0.00818561	0	0	0	0	0.00764565	0.0533022	0
PSMC4	0.0175826	0.0143796	0.0196702	0.0190848	0.0370851	0.0336063	0.0292502	0.0328207	0.0268881	0.0295357	0.0221324	0.0306945	0.0323298	0.0299146	0.024824	0.0295886	0.0335903	0.0275864	0.0234726	0.0219531	0.0316649	0.0220144	0.0175912	0.0243765	0.0460536	0.0263527	0.0284546	0.0348441	0.030892	0.0250711	0.0310537	0.027596	0.0304193	0.0317737	0.0317304	0.0241222
ZNF546	0.0249458	0.0439078	0.0315988	0.0462905	0.0237426	0.0236263	0.0106274	0.0105385	0.00490179	0.0167058	0.0260202	0.0363611	0.0258536	0.042182	0.0446347	0.0471961	0.0352684	0	0.0323791	0.0271745	0.0334629	0.0426756	0.0449813	0.0239212	0.00509405	0.0206442	0.0214863	0.0300345	0.0105588	0.0189464	0.025218	0.0313121	0.0276144	0.0507204	0.023515	0.0358597
CTC-471F3.6	0.036759	0.0696615	0.0399749	0.0394248	0.0177756	0	0	0	0.0649374	0	0.0413054	0.0203936	0.0456784	0.0193976	0.127781	0.0200866	0	0	0.0409058	0.0202968	0.0256099	0.0265358	0.0442441	0.0856232	0	0.00598254	0.0329603	0	0	0.00568708	0.00661736	0.0563338	0	0.0345861	0.00914031	0.062301
ZNF780B	0.0361045	0.0167356	0.022372	0.024304	0.0330426	0.0298215	0.0210644	0.0275649	0.0196017	0.0351011	0.0325311	0.0331521	0.0233146	0.0254816	0.0365703	0.0415358	0.0265813	0.0386491	0.0237839	0.0244534	0.0351163	0.0417277	0.0344482	0.0244663	0.027261	0.0199515	0.0233575	0.0262617	0.0247549	0.017273	0.0281259	0.0200491	0.0316097	0.037337	0.018966	0.0175286
ZNF780A	0.0262676	0.0434577	0.0288008	0.0296077	0.0257785	0.040174	0.00934582	0.0201999	0.060501	0	0.0483358	0.0166614	0.0107049	0.0199562	0.0221183	0.0208155	0.0152984	0	0.0264107	0.0184307	0.0334392	0.0180627	0.0261759	0.0305735	0.0942234	0.0408928	0.0248519	0.0243938	0.0290872	0.0206616	0.0322932	0.0224478	0.0183817	0.0370738	0.0252005	0.0393761
AC005614.3	0.0169992	0	0.0172381	0	0.0549853	0.0931693	0	0.0891806	0.0211382	0	0	0.0180861	0.0155228	0.0119129	0.00651221	0.0266368	0.0731491	0	0.0230619	0.0186624	0.0260612	0.0160564	0.0141902	0	0.00788036	0.0529848	0.0291256	0	0.0214656	0.0211823	0.0298696	0.0731174	0.0492535	0.0401397	0.053707	0.0787114
MAP3K10	0.0264776	0.0381214	0.0421907	0.0363133	0.0156734	0.0232196	0.0232566	0.0135933	0.00545107	0.01239	0.0292942	0.0603039	0.0323969	0.0429999	0.0393264	0.0595918	0.0184915	0.0639033	0.0327503	0.0194912	0.0393411	0.0334531	0.028398	0.0375694	0	0.0195796	0.0179227	0.0371914	0.0225002	0.0180074	0.0185349	0.0143505	0.00752108	0.0260873	0.0235468	0.0207602
TTC9B	0.0298633	0.0306192	0.0372148	0.0318391	0.0406243	0.0126448	0.0038157	0.0260402	0.0220174	0.02772	0.0328512	0.0447632	0.0545769	0.0392692	0.0545894	0.0553226	0.0431446	0.0470798	0.0349022	0.0393885	0.0470103	0.0397158	0.0304956	0.0482447	0.00529509	0.0251667	0.00419758	0.0328997	0.00761322	0.00394689	0.00911987	0.0139552	0.00471397	0.00213748	0.00196344	0.0152382
AKT2	0.0228121	0.0350649	0.0289223	0.0268834	0.0275618	0.021594	0.0212733	0.0214567	0.0237606	0.0211179	0.0243538	0.0288231	0.0293401	0.0265953	0.038158	0.0240448	0.0323606	0.0101238	0.0209766	0.0269144	0.0298568	0.0323522	0.0285683	0.0235673	0.0341148	0.0245901	0.0274767	0.0427497	0.0268725	0.0355113	0.0295031	0.0257285	0.0317633	0.033974	0.0301462	0.0310879
C19orf47	0.0262539	0.020962	0.0160416	0.0145126	0.0358281	0.0153833	0.0294154	0.0112662	0.0515628	0.058403	0.0249764	0.0275264	0.0396814	0.0323795	0.0336992	0.0216084	0.0347708	0.0446725	0.0213813	0.0175269	0.0297862	0.0280032	0.0368674	0.0339836	0.0104839	0.0306587	0.0222339	0.035058	0.0271532	0.0326915	0.0188552	0.0247577	0.0254695	0.0171412	0.0214697	0.0275354
PLD3	0.0208038	0.0254062	0.0347714	0.0207017	0.018096	0.013817	0.00924898	0.0158171	0.0121234	0.0150345	0.0289232	0.0393868	0.0337425	0.0490531	0.0343305	0.0428513	0.0241817	0.0363797	0.0220608	0.0184219	0.0574217	0.0400131	0.0246186	0.0347723	0.0914646	0.0126595	0.0172866	0.0360841	0.00852858	0.0155793	0.0172615	0.0127241	0.0347238	0.0250253	0.0437748	0.0129103
PRX	0	0.03193	0	0	0	0	0	0	0	0	0	0.0258968	0	0	0	0	0	0	0	0	0	0	0	0	0.611433	0.0249238	0.0240299	0	0.0102382	0.0359343	0.0293511	0.0566619	0.0521266	0	0.0477917	0.0496824
SERTAD1	0.0139751	0.0329911	0.00772155	0.0166921	0.0201498	0.0256424	0.0223642	0.00856905	0.0477718	0.0457479	0.0118397	0.0112323	0.00905469	0.000659492	0.00407693	0.0153541	0.0100252	0	0.00815935	0.0193525	0.00775255	0.00981211	0.040534	0.0130949	0.198088	0.0214053	0.0291077	0.0725438	0.0306938	0.0312524	0.0392756	0.0156337	0.0358483	0.0334993	0.0526977	0.0373809
SERTAD3	0.0278771	0.0232933	0.016036	0.0263506	0.0352008	0.0443122	0.00929887	0.0122331	0.0187537	0.0423436	0.0266682	0.0203323	0.0291236	0.0229441	0.0245517	0.021991	0.0256811	0	0.0274315	0.0282065	0.011778	0.0210857	0.0432416	0.0182572	0.0704377	0.0134199	0.0249662	0.0191197	0.0174154	0.0246144	0.028006	0.020727	0.045434	0.0503737	0.0595745	0.0489198
BLVRB	0.00893816	0.0077772	0.0118468	0.00902014	0.0051562	0.0114797	0.0192749	0.0112031	0.0133734	0.0105584	0.00967126	0.0110272	0.00705593	0.01604	0.0110844	0.0117852	0.00635958	0.0188177	0.0107252	0.00692585	0.00804666	0.0129727	0.0116423	0.00277817	0.345753	0.00804669	0.0486432	0	0.0309273	0.0669392	0.022724	0.0116686	0.0697186	0.0483494	0.0842882	0.0093822
SPTBN4	0.00765531	0.0469332	0.0288296	0.0103656	0.0221436	0.0292197	0.0266027	0.0204024	0	0	0.0268238	0.0308612	0.068314	0.0793547	0.198948	0.062791	0.0350752	0	0.00956347	0.00818356	0.085846	0.0245144	0.0212249	0.0332902	0.0115892	0.0176791	0.0070887	0	0.0165068	0.0114966	0	0.0214456	0.0246458	0.00673499	0	0.00587009
SHKBP1	0.0170507	0.00880039	0.0137802	0.0277772	0.0524393	0.0389102	0.033756	0.0577205	0.0497228	0.0273071	0.017835	0.0233251	0.0218527	0.0165872	0.00922403	0.0100243	0.0496215	0.0285877	0.0209052	0.0319593	0.0164765	0.0145223	0.0223663	0.0158094	0.0497063	0.0390786	0.0254769	0.0224886	0.0413998	0.0206002	0.0259372	0.0377729	0.023666	0.0209286	0.0308821	0.0357017
LTBP4	0.0373872	0.0457606	0.0386319	0.0352328	0.0203674	0.0196257	0.0415389	0.022372	0.0324743	0.0278681	0.0324496	0.0178196	0.0274913	0.0232481	0.0518387	0.0387406	0.0181823	0.0130464	0.00623413	0.0148244	0.0291579	0.013928	0.0134885	0.0124873	0.0120201	0.0228109	0.0398708	0.0194017	0.0464479	0.0548279	0.0173295	0.0257957	0.0261252	0.0398423	0.0476456	0.0136865
NUMBL	0.0303042	0.0356448	0.0275385	0.0342723	0.0397966	0.0605724	0.0127171	0.0394144	0.0307935	0.0529227	0.0366114	0.0369642	0.0307976	0.0327243	0.0247948	0.0326734	0.0244183	0.0116308	0.0221014	0.0351113	0.0299408	0.0262531	0.0296786	0.0528567	0	0.0244246	0.0191314	0.017924	0.0239647	0.0122657	0.0236533	0.0131117	0.0162387	0.013573	0.0260209	0.0191587
ADCK4	0.0239015	0.0236837	0.0234048	0.0204348	0.0353332	0.0346293	0.0321653	0.0178877	0.0246629	0.0305759	0.0295685	0.0223735	0.0238914	0.0282418	0.0179439	0.0300583	0.0261782	0.0267444	0.0181406	0.0207619	0.0302176	0.0291137	0.0225919	0.0232819	0.0268548	0.0240645	0.0256716	0.0445714	0.0244867	0.0280632	0.0197403	0.0235619	0.0426366	0.0462017	0.0606167	0.0177439
ITPKC	0.0229393	0.0336358	0.0224743	0.0294082	0.0180992	0.017434	0.0128093	0.0121582	0.0235467	0	0.0599378	0.0398712	0.0465207	0.0228212	0.0289053	0.0535933	0.0137697	0	0.0317353	0.0284313	0.0157346	0.0351146	0.0693202	0.0716403	0.00830708	0.00904601	0.00737458	0.0239332	0.00443477	0.0218024	0.0514245	0.00204751	0.0288504	0.0329224	0.0426426	0.0573141
C19orf54	0.0123453	0.0138722	0.0112439	0.0273702	0.0462065	0.0539709	0.0288027	0.0366314	0.0409806	0	0.0233464	0.0154952	0.0337417	0.015067	0.0176922	0.0197927	0.0290065	0.0444048	0.00702132	0.0275992	0.0129652	0.0130059	0.0101588	0.0212533	0.0458171	0.0283204	0.0368018	0.0435721	0.0271954	0.0387378	0.027968	0.0457444	0.0424824	0.0382354	0.045953	0.0171983
SNRPA	0.0165874	0.0154486	0.0137469	0.0230984	0.028354	0.0446317	0.0420508	0.0425791	0.0445564	0.032133	0.0156986	0.021993	0.024446	0.0276449	0.0224933	0.0209909	0.0243348	0.0237035	0.0145426	0.0184128	0.0183031	0.0173504	0.0130426	0.0119503	0.018088	0.0362994	0.046338	0.0246853	0.0504759	0.0382802	0.0332403	0.0356575	0.037111	0.0389766	0.0375234	0.0252313
MIA	0.00910294	0.0499397	0.0247983	0	0.0410887	0.0388071	0.0134225	0.0140741	0.0212008	0	0.0505038	0.0359631	0.0091028	0.0300046	0.0256414	0.0242323	0.0140536	0	0.0263385	0.0370045	0.0022817	0.0479792	0.0606574	0.0305557	0.0205596	0.0232558	0.025313	0.184131	0.0098832	0.00955993	0.0315101	0.036415	0	0.03546	0	0.0171598
RAB4B	0.0194969	0.0169796	0.0236613	0.0362017	0.0388923	0.0269218	0.0164111	0.0226007	0.0233569	0.0243587	0.0187635	0.0418637	0.0228516	0.0336799	0.0132292	0.0282868	0.0380838	0.0901556	0.0193208	0.030216	0.0530565	0.0200992	0.01289	0.0356145	0.034363	0.0261238	0.0188311	0.0339267	0.019593	0.0165477	0.0220701	0.0319674	0.0139212	0.02329	0.0228412	0.0295328
EGLN2	0.0258074	0.0273714	0.0303313	0.0249018	0.0306156	0.0257481	0.0210924	0.0231064	0.0210841	0.0203704	0.0288366	0.0292265	0.0310636	0.0334156	0.0283343	0.0269179	0.0296932	0.0398081	0.0295429	0.0270712	0.0296086	0.032043	0.0302918	0.024912	0.0318613	0.0276734	0.0222174	0.0326686	0.0265396	0.0321527	0.0250657	0.0234368	0.0215269	0.0262374	0.0285051	0.0309205
CYP2S1	0	0	0	0	0	0	0	0	0	0	0	0	0	0	0.0737538	0	0	0	0	0	0	0	0	0	0.806151	0	0	0	0	0	0	0	0	0	0.120095	0
AXL	0.00163445	0.0022669	0.00273826	0	0.0148694	0.0183139	0.0288406	0.00531317	0.0341005	0.0154534	0.00332281	0.00257914	0.00148581	0.00154848	0	0.00281813	0.00926128	0	0.00130233	0.00601182	0.000776075	0	0	0	0.322556	0.0111448	0.0595633	0.0130923	0.022621	0.0647947	0.0220221	0.0213229	0.109178	0.0800898	0.096138	0.0248411
HNRNPUL1	0.0281881	0.0282943	0.0249262	0.02374	0.025826	0.0261939	0.0300638	0.0311049	0.0303443	0.0335003	0.0265024	0.0229069	0.0250392	0.021676	0.0226964	0.026172	0.0242226	0.0128007	0.0265848	0.026365	0.0218329	0.0257123	0.0275821	0.0274587	0.0103621	0.0438382	0.0253495	0.0221911	0.0436307	0.0360831	0.0352804	0.0469804	0.0227121	0.023174	0.0216798	0.0489847
TGFB1	0.00445791	0.00125116	0	0.00588865	0.00739925	0.00260475	0	0	0	0	0.00419564	0.00211985	0	0.00116534	0	0	0.00202928	0	0.0012416	0.0096372	0.00100777	0	0.00931977	0.00740586	0.811117	0.0112562	0.00714852	0	0.0187416	0.0211945	0.0135595	0.00613914	0.00596406	0.0106444	0.0172686	0.017242
CCDC97	0.0374034	0.0347805	0.0225221	0.036154	0.0276291	0.0294009	0.0264008	0.027132	0.0227694	0.0358376	0.0316331	0.0370294	0.0248799	0.0325406	0.0316775	0.0227387	0.0282464	0.0142841	0.0290357	0.0263578	0.0292204	0.0373981	0.0278997	0.0219579	0.0227883	0.0200617	0.0259513	0.0311134	0.0171263	0.0269661	0.0271505	0.0217664	0.031897	0.0234816	0.0344341	0.0223338
TMEM91	0.0213322	0.0305584	0.0337607	0.0367066	0.026844	0.0130756	0.0130108	0.0165528	0.0255833	0.0557219	0.023717	0.042535	0.057692	0.0426088	0.104811	0.0590569	0.0245331	0	0.0189812	0.0249882	0.0257219	0.0315307	0.0228521	0.0191961	0.0449952	0.0275742	0.0149167	0.00194955	0.0230667	0.0186289	0.0113213	0.0137025	0.0124264	0.0237295	0.024367	0.0119512
B9D2	0.0236576	0.0204038	0.0268285	0.020872	0.0269766	0.0435182	0.0190104	0.0127704	0.0330138	0.0257049	0.0272298	0.0297392	0.031949	0.0311056	0.0359096	0.0324387	0.0278389	0.0267547	0.0175219	0.0134669	0.0285594	0.0214639	0.0130751	0.0177753	0.015345	0.0273714	0.0263695	0.00908276	0.0193101	0.0290421	0.0473095	0.0354627	0.0407272	0.0421116	0.0481836	0.0521002
BCKDHA	0.02767	0.0361122	0.0338161	0.0216936	0.0348102	0.033873	0.0290141	0.012437	0.0413483	0.023308	0.0259251	0.0215434	0.0333521	0.0289199	0.0366335	0.0358722	0.0248112	0.0440114	0.0250197	0.0228471	0.0234424	0.0269898	0.0182505	0.0242133	0.0317133	0.0135019	0.0325699	0.0450153	0.0191332	0.022282	0.015655	0.0146383	0.034411	0.0441503	0.022692	0.0183236
EXOSC5	0.0158581	0.0179885	0.0236189	0.0123104	0.0129203	0.0415312	0.0668599	0.0317443	0.042849	0.0198794	0.0212299	0.0229498	0.0281896	0.0495705	0.043388	0.0323433	0.0168051	0.0403585	0.0174029	0.0120918	0.0183744	0.0245873	0.020794	0.0181332	0.0287874	0.0147649	0.0676686	0.0443526	0.0284364	0.0274746	0.0139386	0.00704109	0.0386762	0.0454011	0.0263141	0.00536639
B3GNT8	0.0243383	0	0.0200657	0	0	0.0432961	0.0360093	0	0	0	0	0	0	0	0	0	0.0507311	0	0	0.0321831	0.0471367	0	0	0.0956818	0	0.0294334	0.0199572	0	0	0.0340949	0.106768	0.0319811	0.157829	0.124219	0.146275	0
ATP5SL	0.0315605	0.0303364	0.024548	0.0376686	0.0444101	0.0361974	0.0197386	0.0341655	0.0339051	0.0391061	0.0247316	0.025598	0.0200446	0.0216731	0.0176082	0.0191132	0.0364405	0.0135101	0.0350924	0.0402271	0.0210807	0.0221531	0.0321525	0.0223527	0.0178572	0.0288368	0.0247946	0.0276757	0.02522	0.0232391	0.0319964	0.0253127	0.0252463	0.0252076	0.0306077	0.0305918
AC011526.1	0	0	0	0	0	0	0	0	0.041286	0	0	0	0.016612	0	0	0	0	0	0	0	0	0	0.02527	0	0.890028	0	0	0	0	0	0	0	0	0	0.0268044	0
AC006129.4	0	0	0	0	0	0	0	0	0	0.0481837	0	0	0.00441367	0	0	0	0	0	0	0	0	0	0	0	0.930515	0	0	0	0	0	0.00677489	0.00577836	0	0	0	0.00433445
AC006129.2	0	0	0	0	0	0	0	0	0	0	0	0	0	0	0	0	0	0	0	0	0	0.006813	0	0	0.993187	0	0	0	0	0	0	0	0	0	0	0
CEACAM21	0	0.0207997	0	0	0	0	0	0	0	0	0	0	0	0	0	0	0	0	0	0	0	0	0	0	0.964639	0.0145611	0	0	0	0	0	0	0	0	0	0
RPS19	0.0301518	0.0304118	0.0298405	0.0312963	0.0303272	0.0299576	0.0330391	0.0268781	0.0285061	0.0286492	0.0284761	0.0249215	0.0262165	0.0249682	0.0326286	0.0254776	0.0249751	0.0384699	0.0301987	0.0297052	0.0166341	0.0265503	0.029759	0.0259589	0.0264389	0.0236281	0.0362356	0.0244043	0.0266802	0.0290315	0.0249291	0.0224756	0.0279429	0.0254952	0.0270793	0.0216615
ARHGEF1	0.0319549	0.0323668	0.019794	0.0301213	0.0275997	0.0241491	0.0332201	0.0223456	0.0250619	0.0218341	0.0380821	0.0181867	0.0253311	0.00854769	0.0124729	0.0218892	0.0278851	0	0.0438643	0.0348239	0.0156611	0.0344517	0.0486625	0.0361084	0.0836298	0.0275718	0.0208545	0.0295133	0.0297751	0.0301708	0.0206008	0.0265117	0.022156	0.021757	0.0262485	0.0267966
RABAC1	0.0308349	0.0289101	0.028756	0.0281372	0.0260893	0.0217751	0.0200397	0.018487	0.0190671	0.029168	0.0292509	0.02925	0.0260346	0.0347343	0.0298492	0.025319	0.0215799	0.0374447	0.0285612	0.0265918	0.0247472	0.027746	0.0268488	0.030087	0.0285516	0.0215992	0.0256495	0.0404919	0.0193086	0.0228388	0.0312087	0.0220783	0.0396489	0.0305885	0.0408129	0.0279143
ATP1A3	0.0281816	0.0340455	0.0443403	0.0253087	0.015016	0.0140492	0.00858377	0.0122453	0.013504	0.0108839	0.0383279	0.0381404	0.0692799	0.0528694	0.0506745	0.0710728	0.0259635	0.0403986	0.0351649	0.0202239	0.0598834	0.047466	0.0308831	0.0523246	0.00739905	0.0179821	0.00926819	0.0347705	0.0104046	0.0085916	0.0116746	0.0172982	0.0152267	0.00545231	0.00820869	0.0148921
GRIK5	0.0189689	0.018337	0.0300549	0.0237	0.0224807	0.0168312	0.0178883	0.0233037	0.0200832	0.0442128	0.0198331	0.0457151	0.050691	0.0410432	0.0485342	0.037514	0.0243141	0.0286379	0.0218931	0.0204913	0.0640848	0.0426096	0.0218254	0.0215864	0.00378114	0.0081868	0.0225929	0.0395646	0.0100183	0.0300912	0.0220075	0.0172796	0.0432387	0.0268214	0.035591	0.0161931
ZNF574	0.0289076	0.0345362	0.035643	0.0209329	0.0175952	0.020029	0.0171603	0.0257712	0.0292449	0.0249523	0.0374384	0.0257234	0.0287926	0.021793	0.0317427	0.0479605	0.0370017	0.0274341	0.0263257	0.0256609	0.0311282	0.0274803	0.0265167	0.0210769	0.0194552	0.0236245	0.0211021	0.0317923	0.0279456	0.0346851	0.0236605	0.0345084	0.0326378	0.0265955	0.0232252	0.02992
POU2F2	0.0332173	0.0429991	0.0519614	0.027742	0.0211607	0.0113073	0.00644288	0.0129381	0.0102346	0.026912	0.0370119	0.0495909	0.0565766	0.0570239	0.0379037	0.0597819	0.0314418	0.00780723	0.0297337	0.0197505	0.0851314	0.0542823	0.0184907	0.04188	0.0595119	0.0184992	0.00788894	0.0178454	0.0106207	0.00806373	0.00307774	0.0145801	0.00503395	0.00511328	0.00800672	0.0104365
CTC-378H22.1	0	0	0	0	0	0	0	0	0	0	0	0	0	0	0	0	0	0	0	0	0	0.120835	0	0	0.879165	0	0	0	0	0	0	0	0	0	0	0
CTC-378H22.2	0.0324945	0.026023	0.0258576	0	0	0.0875907	0	0	0.0511581	0	0.0222488	0.0325291	0	0.0353124	0.0428024	0.0866081	0.0185817	0	0.00411591	0.00866923	0.316756	0.0181751	0	0.0258004	0.0511785	0.00841288	0.0463515	0	0.00765198	0	0	0	0	0	0.0516823	0
DEDD2	0.0296402	0.0405268	0.0344834	0.0288745	0.0301334	0.0310317	0.0269419	0.0307019	0.0335554	0.0285583	0.0334002	0.0351537	0.0366816	0.0350707	0.0390366	0.0405318	0.0269724	0.00463127	0.0331367	0.0319885	0.0274291	0.0329619	0.0393361	0.0300499	0.0126828	0.0190291	0.0198371	0.0168893	0.0211839	0.0190333	0.0249405	0.0150877	0.0232078	0.0189522	0.0241855	0.0241429
ZNF526	0.0353446	0.0346581	0.0485107	0.02652	0.0384219	0.0281851	0.0218567	0.0174601	0.0403229	0.0136099	0.0355133	0.0222009	0.0330523	0.0234123	0.0392409	0.0251012	0.0327394	0	0.0439798	0.0329338	0.0206768	0.0308769	0.063942	0.0383777	0.00225257	0.0174298	0.0318523	0.0283778	0.0237694	0.0250211	0.0160862	0.0106237	0.0257493	0.0354121	0.0182612	0.0182272
GSK3A	0.0184876	0.0209763	0.0302703	0.0231643	0.0292504	0.0281772	0.0278877	0.0235425	0.0216061	0.0105784	0.0285786	0.0364093	0.0421607	0.0403386	0.0410482	0.0395713	0.0347991	0.0420472	0.0259758	0.0238896	0.0314961	0.0323966	0.0130201	0.0304083	0.0114505	0.0277274	0.0192401	0.0229502	0.0298536	0.0269598	0.0384936	0.0228218	0.0231482	0.0277139	0.0216791	0.0318814
AC006486.1	0.00646989	0	0	0.0340105	0.0520939	0.0635779	0.0702294	0.0172278	0.11214	0	0.0135713	0.0439696	0.00419043	0.0361451	0	0.0120694	0.0269755	0	0.0206654	0.0380013	0.0225575	0.0182632	0	0	0	0.0437111	0.047997	0.0368188	0.0442411	0.0295227	0.101398	0.0363574	0.0123103	0.0133168	0.0305919	0.0115774
ERF	0.00342916	0.00442297	0.00785068	0.00811983	0.011228	0.0144662	0.0346519	0.00922171	0.0144896	0	0.00515001	0.0154035	0.00856712	0.0302053	0.0166371	0.007284	0.00598002	0.0140694	0.00108128	0.00364738	0.00141979	0.00121788	0	0.00216306	0.0986018	0.0178665	0.0548812	0.0851781	0.0477019	0.0937465	0.040704	0.0262319	0.0791135	0.0925742	0.109461	0.0332331
CIC	0.0254463	0.0327319	0.0274819	0.0232779	0.0255765	0.0281864	0.0165678	0.0397959	0.0267623	0.021496	0.0251233	0.0288315	0.0301016	0.0392937	0.0227464	0.027002	0.0267297	0.0519501	0.0307126	0.0244663	0.0269219	0.0266455	0.037151	0.0184996	0.0194713	0.0323546	0.0233593	0.0401831	0.0290382	0.0346729	0.0138627	0.029115	0.0198572	0.0327593	0.0243501	0.0174785
PAFAH1B3	0.0309238	0.027693	0.0339412	0.0320082	0.025374	0.0164172	0.0202536	0.02684	0.0266414	0.023729	0.0330449	0.0391974	0.0387705	0.0392373	0.0291807	0.0410031	0.0349332	0.0548621	0.0354572	0.0340492	0.0335813	0.0342465	0.0281406	0.0285745	0.00649707	0.0297563	0.0182903	0.0161017	0.0255026	0.0218492	0.0188369	0.0242561	0.0173983	0.0172464	0.0157426	0.020423
PRR19	0.00726694	0.0226572	0.0191243	0.0236627	0.0137446	0.0100022	0.0473679	0.0443731	0.0509369	0.0313369	0.0202538	0.0307684	0.0173443	0.0412474	0.0409834	0.0306659	0.0191762	0.054894	0.0187366	0.014227	0.0443703	0.0386611	0.00342638	0.0188932	0	0.0328745	0.0327595	0.0339157	0.0415424	0.0375389	0.0192848	0.0353481	0.025644	0.0285807	0.0265817	0.021809
TMEM145	0.0216684	0.0188805	0.0408837	0.0179048	0.011408	0.0103369	0.0198182	0.0326683	0.0236305	0.0407236	0.0199153	0.0245956	0.0310502	0.03637	0.0236076	0.0538434	0.0178809	0.0166942	0.0156702	0.0112802	0.0749788	0.0414184	0.0129904	0.0358001	0.0129416	0.0279095	0.0182235	0.0671825	0.0305944	0.0297432	0.0136948	0.0143115	0.0374531	0.0382353	0.0399895	0.0157028
MEGF8	0.0284513	0.0346939	0.0338058	0.0263494	0.035869	0.019099	0.0103737	0.0238891	0.0163019	0.0236223	0.0318294	0.0325577	0.0450037	0.0394494	0.0283771	0.0130209	0.0382986	0	0.0338078	0.0287385	0.0441593	0.0435513	0.0241512	0.0457629	0.028801	0.0247932	0.0169236	0.0242958	0.0149405	0.0276311	0.0283992	0.0176749	0.0246799	0.0322734	0.0480303	0.0103939
CNFN	0.00375912	0	0.00374178	0.00795174	0.0365661	0.0126841	0.00638925	0.0386676	0.0260142	0	0.00408477	0.00429448	0.00636144	0.0129653	0.00656418	0.00959721	0	0	0.00227045	0	0.0165248	0	0	0	0.404168	0.0290134	0.0120104	0.0113179	0.0201414	0.015104	0.0351117	0.00639216	0.0282142	0.0498719	0.186721	0.00349799
LIPE-AS1	0.0231535	0.0319661	0.0215055	0.0292467	0.0317247	0.0436002	0.0246252	0.0498551	0.0401663	0.0179997	0.0264214	0.0255848	0.039233	0.0181584	0.0187819	0.0148459	0.0252647	0	0.0207199	0.021671	0.0299268	0.0200424	0.0133923	0.0147471	0.06145	0.0279267	0.0398355	0.0151465	0.03214	0.0394516	0.022608	0.0221055	0.0385882	0.0312609	0.0488237	0.0180306
LIPE	0.0177816	0.0308659	0.0450493	0.0234488	0.0267128	0.018823	0.0166287	0.0226146	0.0283985	0.0295855	0.0229578	0.0341933	0.0280134	0.0287398	0.0375223	0.031656	0.0200366	0.0415451	0.0229704	0.0193086	0.0319272	0.0270588	0.0361347	0.0419392	0.0069033	0.026579	0.0187858	0.0368016	0.0172251	0.0337911	0.0161533	0.0387438	0.0245275	0.0210764	0.021185	0.0543161
CEACAM1	0.0422695	0.060567	0.0163362	0.0187168	0.0344459	0.016745	0.0155171	0.0117694	0.0138632	0	0.0639606	0.0158739	0.0551493	0.027129	0.0686801	0.0689414	0.0244956	0	0.0377349	0.00477707	0.0673415	0.0552499	0.0446763	0.0746463	0	0.0162631	0.0112951	0.0221415	0.00652801	0.00708788	0.00586117	0.0103502	0.0429187	0.00925842	0.0239086	0.00550114
TEX101	0.0763295	0.166869	0.145705	0.0228237	0	0	0	0.0270651	0	0	0.143974	0	0.0223993	0	0	0.130389	0.0524809	0	0.0067574	0	0.0262121	0.00708155	0	0.0144695	0	0	0	0	0	0.017001	0	0.0303047	0	0.0479597	0.0233519	0.0388257
LYPD3	0.0201906	0.0405925	0	0.0498223	0	0	0.0431167	0.0654736	0	0	0.0190889	0	0	0.0355923	0.0133024	0.0318638	0.053363	0	0.00920461	0	0.00796495	0	0	0	0.267943	0.0213775	0.0162849	0	0.0504121	0.0607897	0.0220276	0	0	0.0584403	0.113149	0
PHLDB3	0.0203704	0.0278691	0.0400811	0.0100181	0.0381237	0.04005	0.0380709	0.0242452	0.035437	0.0198214	0.00143486	0.0172178	0.0311368	0.0116215	0.0428139	0.0151832	0	0	0.00934014	0.00406512	0.0119941	0.0188776	0	0.00867537	0.116423	0.0228494	0.0379732	0.0204185	0.0450098	0.0712666	0.0250046	0.0355871	0.0416854	0.0798031	0.0185461	0.0189855
ETHE1	0.0264409	0.0265711	0.0193315	0.0383138	0.0427227	0.0317036	0.0267542	0.0470201	0.035921	0.0398989	0.026495	0.0207035	0.0227001	0.0181458	0.0247556	0.0343866	0.0319137	0	0.0197333	0.0294689	0.0135769	0.0142603	0.0178035	0.0261568	0.0552261	0.0254277	0.0306323	0.0268535	0.0321615	0.02498	0.0268008	0.0242318	0.0295223	0.0361758	0.0292285	0.0239822
ZNF575	0.0397901	0.010785	0.0335266	0.01535	0.0158375	0.0261254	0.00884343	0.0171185	0.0302295	0	0.0208063	0.0243546	0.0228032	0.0985062	0.0583492	0.0669616	0.00747667	0	0.0190698	0.0200663	0.0382767	0.0446324	0.0281185	0.0308743	0.0126063	0.0261335	0.014939	0.0419492	0.0361551	0.023013	0.014807	0.0344382	0.0371759	0.014714	0.0461752	0.0199919
XRCC1	0.0210584	0.017801	0.0235349	0.0220888	0.0240099	0.0264999	0.0327856	0.0303911	0.0199737	0.0433168	0.0226979	0.0251822	0.0210041	0.0267289	0.0248068	0.0205892	0.0236947	0.0208183	0.0166312	0.0219876	0.0231438	0.0215059	0.0188313	0.0274763	0.0140805	0.0399192	0.0331172	0.0256629	0.0521485	0.0535634	0.033145	0.0393936	0.0360324	0.0355394	0.0311996	0.0296398
PINLYP	0.0284864	0.0291225	0.0191074	0.0242199	0.0365091	0.0236785	0.0390189	0.0211085	0.0268904	0	0.0283102	0.0181552	0.0161464	0.0214749	0.0298265	0.0201426	0.0123553	0.0543358	0.0239059	0.0252778	0.0240667	0.0185948	0.0377445	0.0285507	0.0299796	0.0257935	0.0439045	0.0231718	0.0286369	0.0375125	0.0318354	0.0237817	0.0460361	0.0383292	0.0361084	0.0278813
IRGQ	0.0260299	0.036188	0.0237827	0.0301938	0.0300516	0.0196507	0.0171169	0.0188297	0.0300474	0.0452575	0.0393128	0.0415177	0.033725	0.0576538	0.0356129	0.037423	0.034998	0.0507222	0.0341056	0.0266821	0.0411994	0.0404203	0.0355805	0.0239699	0.0139513	0.0222714	0.0137212	0.0189927	0.0123066	0.0118032	0.0229079	0.0170312	0.0136625	0.0125694	0.0125546	0.0181565
ZNF576	0.0163546	0.0291799	0.0249574	0.0275204	0.0161245	0.0337896	0.0414596	0.027024	0.0200124	0.0169539	0.0203463	0.0228579	0.0167194	0.02424	0.0246779	0.0168753	0.0186295	0.0276277	0.0218894	0.0200072	0.0316823	0.028485	0.0330562	0.0351579	0.0286474	0.0300959	0.0326725	0.0314746	0.0398179	0.0472993	0.0300529	0.0284284	0.0451527	0.037636	0.0407999	0.0122942
ZNF428	0.0301176	0.0300806	0.0339082	0.0279915	0.0271966	0.0223637	0.0187518	0.0275525	0.0271111	0.0281334	0.0323981	0.0360056	0.0414834	0.0334928	0.0350671	0.043546	0.0337278	0.0465154	0.0309042	0.0270504	0.0341109	0.0366317	0.0261748	0.0341058	0.00968328	0.0245655	0.0177299	0.0269278	0.0191552	0.0157674	0.0217703	0.0208272	0.0194587	0.0207155	0.0193492	0.0196288
CADM4	0.027226	0.0290897	0.0329522	0.0270792	0.0271317	0.024063	0.0170989	0.0201756	0.0218301	0.0239631	0.0265461	0.0249823	0.0337636	0.0231768	0.0276732	0.0389685	0.0312378	0.018083	0.0341734	0.0324356	0.031306	0.0395425	0.0344015	0.0350232	0.0101249	0.0234857	0.0170007	0.0926409	0.0161206	0.0163508	0.0250198	0.0187618	0.0223556	0.0304476	0.0281285	0.0176404
PLAUR	0.0019214	0.000712567	0.00466198	0.00233768	0.0069521	0.0355479	0.101079	0.0659886	0.0935957	0.0389634	0.00240908	0.00118025	0.000567042	0.000833284	0.00272595	0.00424025	0.00717341	0	0.00306019	0.00381513	0.00256114	0.00245472	0.00195043	0.00500606	0.173352	0.0423967	0.0679569	0.0137764	0.049545	0.0359291	0.0301719	0.0192481	0.0500656	0.0656676	0.0563652	0.00578803
SMG9	0.0211344	0.0220539	0.0236731	0.015131	0.0161366	0.0189257	0.0330803	0.0169647	0.0346364	0.0251942	0.0200676	0.0218058	0.0227293	0.023262	0.0175441	0.0197375	0.0259714	0.00736295	0.0202692	0.0173837	0.0300553	0.022001	0.0146967	0.0243637	0.0196228	0.0403462	0.0329383	0.0663632	0.0455293	0.0443348	0.027374	0.0371848	0.037413	0.0425866	0.0433281	0.0487981
LYPD5	0.0276159	0.036896	0.0265438	0	0.0189008	0.0614507	0.0375479	0	0.0508389	0.210925	0	0.0412406	0.0116208	0.00851115	0.0554936	0.0253913	0.0144053	0	0.0135975	0.0050435	0.0267532	0.0389969	0	0.0739133	0	0.0271119	0.030538	0	0.00658858	0.013146	0.0228592	0.0154022	0.02552	0.0305609	0.0271794	0.0154074
ZNF283	0.0284279	0.0201906	0.0337575	0.0302487	0.0394653	0.02283	0	0.0287938	0.00773706	0.0468373	0.0386682	0.0280959	0.0307739	0.0366937	0.048346	0.0479192	0.0294928	0	0.0380175	0.0491286	0.0495037	0.0353016	0.0206664	0.0291807	0.0253896	0.0153359	0.0227936	0.0206493	0.020648	0.0117293	0.0273049	0.01534	0.0223886	0.0454722	0.0171057	0.0157665
ZNF404	0.0370175	0.0637222	0.0441239	0.0352996	0.0195903	0.0328223	0.0161437	0.00568659	0.0197273	0.050769	0.047183	0.0179866	0.0455112	0.0218308	0.0324974	0.0479249	0.0158116	0	0.040453	0.0203507	0.0150882	0.0486013	0.067375	0.0355472	0.0180837	0.00849655	0.0164127	0.0315664	0.00770497	0.0172302	0.0111198	0.00738559	0.0259749	0.0238037	0.0379652	0.0131934
RP11-15A1.3	0.0331539	0.0438039	0.066156	0.033853	0.0119787	0.0167626	0.00597933	0.0165005	0.0122472	0.00773214	0.0500756	0.0349333	0.0413208	0.0229673	0.0427241	0.0571132	0.0200268	0	0.0446839	0.0370877	0.0334083	0.0360512	0.0365339	0.0497597	0.0105747	0.0131592	0.0207476	0.0471206	0.00800755	0.0140456	0.00544063	0.0135846	0.0289952	0.0298744	0.03671	0.0168866
ZNF45	0.0279018	0.0264597	0.0361652	0.0331252	0.0206961	0.023982	0.0460533	0.0313695	0.0314235	0.0391379	0.0182589	0.0323083	0.0256763	0.0259416	0.034696	0.0274888	0.0160396	0	0.0351717	0.02796	0.0175576	0.0387551	0.0392255	0.0213468	0.0270025	0.0300503	0.0231536	0.0238355	0.0351515	0.024544	0.0142747	0.0307297	0.0200803	0.0339245	0.0371327	0.0233805
ZNF221	0.0243544	0.0385162	0.0264574	0.00984898	0.0399294	0.0246874	0.0566121	0	0	0	0.00774101	0.0325023	0.0443573	0.0189563	0.00576926	0.0165432	0.0409856	0	0.0217324	0.0529352	0.0571425	0.0497851	0.0148644	0.0372383	0	0.0249863	0.0144223	0.0742403	0.0192341	0.0247114	0.0224085	0.0507509	0.0509416	0.0345156	0.027875	0.034955
ZNF155	0.0214011	0.0260635	0.026825	0.0256866	0.0297866	0.0312256	0.0036946	0.0354979	0.00410775	0.053838	0.0347636	0.0298048	0.0240158	0.0313994	0.0174792	0.0458006	0.0173304	0	0.0329228	0.0203184	0.0294552	0.032407	0.0366736	0.0261775	0.005598	0.0210786	0.0294103	0.0398098	0.0183375	0.0434341	0.0458445	0.0227373	0.0425405	0.0457088	0.0338537	0.0149716
RP11-15A1.7	0	0	0.0184058	0.0129357	0.0255029	0.0435585	0.042083	0	0	0	0.0139676	0	0.0100349	0.0111936	0	0.0158939	0.0355904	0	0.0149068	0	0.0914509	0.0124907	0	0.0439709	0.0310306	0.0227158	0.0314414	0.203627	0.0219472	0.0238191	0.0155012	0.0644783	0.0396392	0.0229192	0.100763	0.0301323
ZNF230	0.0245217	0.0395158	0.023098	0.0214384	0.0260454	0.0166534	0.0209634	0.0472235	0.0255593	0.0368313	0.0319531	0.0254685	0.0273483	0.0262081	0.0344223	0.0351742	0.0164431	0	0.0345722	0.0235154	0.0258222	0.0428786	0.0299706	0.0264195	0.0120421	0.0402903	0.0280784	0.0235278	0.0344845	0.0426228	0.0184014	0.045682	0.0116705	0.0167538	0.0177014	0.0466985
ZNF222	0.0427964	0.0392988	0.031104	0.0344112	0.0320508	0.0261852	0.0170974	0.0102785	0.0168675	0.0289405	0.044379	0.036322	0.0394926	0.0299688	0.0291377	0.0415692	0.0367857	0.0241247	0.0345492	0.0351439	0.0319882	0.0462268	0.0423963	0.0345413	0.00448322	0.0252662	0.0174896	0.0105713	0.0134966	0.0171765	0.0192153	0.0172397	0.0295485	0.0167552	0.0188017	0.0243004
ZNF223.1	0.0369575	0.0285116	0.0381019	0.0225441	0.0262292	0.0228893	0.0101642	0.0261335	0.0221148	0.0343362	0.0332934	0.0318903	0.0329247	0.0381123	0.0294066	0.0494995	0.0468842	0.0506499	0.044279	0.0377717	0.0211934	0.0353228	0.0398944	0.0391848	0.031835	0.01229	0.0145323	0.0175239	0.00900147	0.0174866	0.0117819	0.0161845	0.0177209	0.0160082	0.0202837	0.0170623
ZNF284	0.0465188	0.0546872	0.032378	0.0464705	0.00339146	0.0120636	0.0101516	0.0148233	0.00781448	0.0781822	0.0478585	0.018609	0.0452324	0.0231491	0.0161993	0.0427733	0.018857	0	0.0402707	0.0229483	0.0125002	0.0390306	0.0457771	0.0505167	0.00432707	0.0154282	0.0348846	0.0214391	0.0134511	0.0368767	0.0176148	0.0163644	0.0330663	0.0360448	0.0150511	0.0252484
ZNF224	0.0337282	0.0311534	0.0386931	0.0367749	0.0288787	0.0192978	0.011334	0.0308202	0.0236896	0.0279805	0.0387958	0.0328853	0.0297377	0.0234186	0.0466966	0.0562207	0.0253105	0	0.0265145	0.0332679	0.0466556	0.0490611	0.0323762	0.0300481	0.0311724	0.0263509	0.0215437	0.0255234	0.0189304	0.0138075	0.0193545	0.0181289	0.0155781	0.0221139	0.0165873	0.0175702
AC084219.3	0	0	0.04828	0	0.0656296	0	0.0481002	0	0	0	0.027014	0	0	0.0514948	0.0705632	0	0	0	0	0	0	0.195158	0	0	0.385639	0	0.0205446	0	0.0180371	0	0	0	0	0.0348104	0	0.0347281
AC084219.4	0.0174661	0.0202454	0.0172644	0.0250177	0.0308707	0.0417156	0.0226191	0.0263351	0.0169079	0.0135122	0.0253691	0.035575	0.0378821	0.0460047	0.048927	0.0220502	0.0313832	0.0267307	0.0303866	0.0269424	0.0389703	0.0425836	0.0255936	0.0154734	0.00403101	0.0131086	0.0326506	0.0254271	0.0136318	0.0247994	0.0513825	0.0177271	0.0304467	0.0294259	0.0403934	0.0311499
ZNF225	0.0362212	0.0596839	0.0219072	0.0392931	0	0.0202874	0.0243206	0.0331026	0	0.0356087	0.0508275	0.0361296	0.0322773	0.0260898	0.0439312	0.0501579	0.0223552	0	0.0438015	0.033637	0.0320637	0.0235721	0.0375061	0.0636696	0.00848597	0.0196985	0.0236527	0.0156888	0.028592	0.0120204	0.0277657	0.0139766	0.0301192	0.0234134	0.0118193	0.0183244
ZNF234	0.0284467	0.0391322	0.0361021	0.0300842	0.0200025	0.0279997	0.0107409	0.025169	0.0177622	0.0210649	0.0362205	0.0307955	0.0446291	0.0216876	0.0366215	0.033679	0.0248361	0.0272045	0.0315337	0.0337014	0.0353456	0.0421036	0.0291974	0.0538888	0.031767	0.0253484	0.0184761	0.0209229	0.0138425	0.0199197	0.0189077	0.0166825	0.0330383	0.0202434	0.0231141	0.0197885
ZNF226	0.0266522	0.0300663	0.0309125	0.0230666	0.0237458	0.025191	0.0133615	0.0188412	0.0207168	0.0251423	0.034678	0.0368011	0.0344341	0.0320836	0.0351041	0.0392512	0.0371586	0.0167962	0.0272493	0.0273084	0.0430422	0.0366987	0.03685	0.0367402	0.0232891	0.0181344	0.0210516	0.0378899	0.0190796	0.0207435	0.0248558	0.0148496	0.0290624	0.0280809	0.0292924	0.0217789
ZNF227	0.0269665	0.033773	0.0266711	0.0231853	0.0240335	0.0277468	0.0188122	0.0293172	0.0266057	0.0357327	0.0254858	0.0295684	0.0338376	0.025772	0.0294309	0.0393532	0.0259765	0.0203692	0.0261524	0.0236647	0.0221529	0.0358236	0.0389076	0.037296	0.0127688	0.0230443	0.0255023	0.0300265	0.0217392	0.0285698	0.0348031	0.021073	0.0312672	0.0343587	0.0255552	0.024657
ZNF235	0.0384867	0.0251474	0.0481766	0.0285017	0.03371	0.0210284	0.025826	0.0221527	0.0129338	0.0215372	0.0266026	0.0177673	0.0324931	0.034997	0.0252364	0.0150621	0.0191984	0	0.0307798	0.0350829	0.0233507	0.0452859	0.0404023	0.0627947	0.0100711	0.0160187	0.0255938	0.0529956	0.0140527	0.0249735	0.0255727	0.0282686	0.0365218	0.0363166	0.0303007	0.0127603
ZNF233	0.0377617	0.0628717	0.0216226	0.0229747	0.0274539	0.00754841	0.0174037	0.0303393	0.00885286	0.0418869	0.0384982	0.0170775	0.0170648	0.0223153	0.0400452	0.0304708	0.040516	0	0.036586	0.034666	0.0368983	0.041129	0.0674908	0.0494686	0	0.0126327	0.0170474	0.0420457	0.0165986	0.0170943	0.0164714	0.0177626	0.0272416	0.0189817	0.048221	0.0149607
ZNF112	0.033962	0.0389328	0.0270752	0.0267041	0.0247662	0.0136672	0.014327	0.0148479	0.0171239	0.024883	0.0336845	0.0293516	0.042312	0.0266062	0.0454771	0.0515473	0.0371617	0.0193561	0.0327461	0.0332511	0.034895	0.0293574	0.0371096	0.0475909	0.00724567	0.0185664	0.0190654	0.0178218	0.0170231	0.0256893	0.0335481	0.0154164	0.0227114	0.0374205	0.025808	0.0229476
ZNF285	0.0284468	0.0433661	0.0279848	0.0279924	0.0251248	0.0242138	0.0183458	0.00351234	0.0188936	0.0277992	0.0407681	0.0345944	0.0422017	0.0288626	0.0556664	0.0536076	0.0511173	0	0.0442653	0.0216067	0.0325355	0.0453184	0.0431254	0.0337473	0.00692183	0.0135926	0.0209742	0.0260111	0.0160423	0.0131915	0.0217351	0.0165994	0.0254258	0.0232302	0.0194133	0.0237663
ZNF229	0.045248	0.0433922	0.0352754	0.0245126	0.0233503	0.0143962	0.014147	0.0358144	0.0137358	0.034642	0.0687886	0.0275075	0.049155	0.0279686	0.0338086	0.0514023	0.0271735	0.024447	0.0325345	0.0298672	0.0243532	0.0478043	0.0219764	0.02272	0.0258684	0.0145183	0.0133649	0.0215047	0.00848261	0.0117297	0.00916736	0.0112855	0.0390802	0.0324232	0.0235732	0.0149811
AC069278.4	0.0423663	0.0284787	0.0349305	0.0440607	0.0179491	0.00361764	0.016776	0.024549	0.0751169	0.0775893	0.0305746	0.0155252	0.0165481	0.0259637	0.0198578	0.0309769	0.0105816	0	0.0210997	0.0298136	0.0101418	0.0616709	0.0483241	0.0453254	0.0181265	0.0354521	0.0184096	0.0515211	0.0274553	0.0151569	0.00552083	0.0240087	0.0103793	0.0165512	0.0247097	0.0208713
ZNF180	0.0352626	0.0277879	0.0406444	0.0248356	0.019788	0.0241146	0.0332157	0.0332182	0.0322994	0.0365088	0.0268288	0.0383442	0.0344219	0.0220001	0.0356644	0.0341316	0.0251093	0	0.0403956	0.0287296	0.0329696	0.0229143	0.0329341	0.0286091	0.0301532	0.0238162	0.0216447	0.0243243	0.0217532	0.0315917	0.025676	0.0239299	0.0296889	0.0312959	0.0187653	0.00663278
CTB-171A8.1	0	0	0	0	0	0	0	0	0	0	0	0	0	0	0	0	0	0	0	0	0	0	0	0	0	0	0	0.231933	0	0	0	0.0703579	0.432868	0.159343	0.105497	0
PVR	0.0381775	0.055894	0.0384457	0.00904726	0.0149398	0.0204934	0.0308912	0.0346569	0.0409217	0	0.0274974	0.0353927	0.0314049	0.022877	0.0260471	0.0223803	0.0290422	0	0.0411398	0.0245133	0.0350581	0.058756	0.0320169	0.0253815	0.016915	0.0268034	0.033919	0.045624	0.0326047	0.0221401	0.0139373	0.0225527	0.0318331	0.0312215	0.023941	0.00353381
CEACAM19	0.0595189	0.0370817	0.0587509	0.0092012	0.00807546	0.0290205	0.0690178	0	0	0	0.036086	0.0263021	0.0336398	0.00760335	0.00888951	0.0998225	0	0	0.0405452	0.0159814	0.0227867	0.09961	0.0172153	0.0226815	0	0.0103216	0.0122173	0.139289	0.0270602	0.0108196	0.0102637	0.0188401	0.056384	0.0129744	0	0
BCL3	0.0348585	0	0	0	0.0547743	0.0595042	0.0565728	0.0750141	0	0	0.0139011	0	0.0135613	0	0	0	0	0	0.0239295	0	0.00791281	0	0.0612071	0	0.319001	0	0.0304308	0.0827232	0.0172001	0.0372646	0.0144305	0	0.0320777	0	0.0656369	0
BCAM	0.0031354	0.00318249	0.00396381	0.0142411	0.0259114	0.0218481	0.0174207	0.0108729	0.0249228	0.00790203	0.00442652	0.00247416	0.0056747	0.00276139	0.002254	0.0126582	0.0139342	0	0.0129364	0.0184882	0.00657183	0.0109331	0.014602	0.00407624	0.0679038	0.0188705	0.0630986	0.0525552	0.0403765	0.0724497	0.0406923	0.0127694	0.181335	0.0779523	0.101757	0.0250486
PVRL2	0.0113124	0.0148617	0.0188177	0.0164945	0.0104775	0.0151765	0.00783461	0.0167374	0.0130383	0.0174235	0.0128995	0.0331604	0.034588	0.028418	0.042024	0.0318637	0.016125	0	0.0135815	0.0110075	0.0305639	0.0273809	0.0106341	0.0141379	0.134655	0.01192	0.0173152	0.0363666	0.0110821	0.0319857	0.0403652	0.0200537	0.0544889	0.0384482	0.120009	0.0347518
TOMM40	0.0195465	0.0189909	0.0232121	0.017051	0.0205651	0.0348988	0.035928	0.0299954	0.0328677	0.0228038	0.0225562	0.0259553	0.0287837	0.0317471	0.0297869	0.0267084	0.0273273	0.0336684	0.0254259	0.0191094	0.0272683	0.0261757	0.0191323	0.0270683	0.0200091	0.0278787	0.0341217	0.0409202	0.0313033	0.029981	0.0413046	0.0216104	0.0302587	0.0372596	0.0338624	0.024918
APOE	0.00066715	0.000989969	0.000652656	0.000735067	0.00049759	0.000632424	0.00114507	0.000872715	0.000508075	0.00114472	0.000798484	0.000350864	0.000626755	0.000622368	0.000828214	0.000519143	0.000943077	0.00194893	0.00086342	0.00132109	0.000500773	0.00110621	0.00159416	0.00134512	0.902054	0.000654953	0.00059639	0.0277031	0.000652866	0.000675916	0.00243932	0.000745898	0.00294448	0.0129682	0.0268518	0.000499157
APOC1	0.00101541	0.0015128	0.00104814	0.00331348	0.00126846	0.00358545	0.00297006	0.00365637	0.00220081	0.00123634	0.0013573	0.0009195	0.00216391	0.000758366	0.00209041	0.000921556	0.00303905	0	0.000696254	0.00161632	0.00155039	0.00167876	0.00161717	0.00198969	0.905387	0.00223068	0.00548964	0.00365269	0.00324792	0.00666004	0.00441003	0.00102468	0.00662601	0.0104288	0.0065036	0.00213265
APOC2	0	0	0	0	0	0	0	0	0	0	0	0	0.00198203	0	0	0	0	0	0	0	0	0	0	0	0.998018	0	0	0	0	0	0	0	0	0	0	0
CLPTM1	0.0295065	0.0316472	0.0312401	0.0230672	0.0193882	0.0165537	0.0173563	0.016776	0.0221959	0.0201459	0.0325875	0.02421	0.0323873	0.0274814	0.0340676	0.0321266	0.0221195	0.0236115	0.0268178	0.0242271	0.0333196	0.0385219	0.0261772	0.0346523	0.0395944	0.0237869	0.0225734	0.0510676	0.0208751	0.0248424	0.0288849	0.0193564	0.0328691	0.0282904	0.0432613	0.0244138
RELB	0.0113548	0	0.0144589	0	0	0.0208456	0.0407775	0.0197807	0	0	0.0083017	0.0420335	0.0194463	0.0604538	0	0.016499	0	0.189549	0	0	0.00552775	0.00975253	0	0	0.327385	0	0.0215864	0.0521882	0.00911132	0.0240839	0.0222456	0	0.0407278	0.0101532	0.0337373	0
CLASRP	0.0245407	0.0309442	0.0337581	0.0197613	0.0260029	0.0225609	0.0273398	0.0391573	0.0393851	0.0176569	0.0285309	0.0210067	0.0283408	0.0249054	0.0287103	0.0266611	0.0298897	0.00954308	0.031443	0.0301883	0.0298352	0.0287559	0.030237	0.0316244	0.0192764	0.0260981	0.0267805	0.0355044	0.0265438	0.0305764	0.0337107	0.0286441	0.0253445	0.0255984	0.0335347	0.027609
ZNF296	0.0103002	0	0.0662545	0.01627	0	0	0.110056	0	0	0	0.0438682	0.0505473	0.0709644	0.0670417	0.0669113	0.0513227	0.0262539	0	0.00940497	0	0.0545324	0.00891772	0.0205811	0.0317147	0.122341	0.0283581	0.0466889	0	0.015234	0	0.0284866	0.0115225	0	0.029591	0	0.0128374
CTB-179K24.3	0.0456693	0.0173522	0.0132362	0.018535	0	0	0.0302069	0	0	0	0	0.0501274	0.06955	0.0735195	0.097845	0.0707083	0.0167365	0	0	0.0210751	0.0686085	0.0123541	0	0	0	0.00492803	0.0512818	0	0.0187215	0.0153661	0.0538218	0.0138563	0.0491971	0.103748	0.073923	0.00963211
GEMIN7	0.0230745	0.0224004	0.0270649	0.0253954	0.0186319	0.0266342	0.0353296	0.0249423	0.0300287	0.0269174	0.0290359	0.0232413	0.0270632	0.01993	0.0133236	0.024469	0.0308076	0.0136104	0.0277632	0.021913	0.0285198	0.0266376	0.0258536	0.0283093	0.0246959	0.0204749	0.0362484	0.038092	0.0290775	0.0379899	0.0311656	0.0263608	0.0503821	0.042477	0.0424228	0.0197165
MARK4	0.0246148	0.030406	0.0361467	0.030234	0.0353277	0.0227389	0.0116669	0.030443	0.0178431	0.0311912	0.0341639	0.0300703	0.035388	0.0256905	0.0334896	0.0394788	0.0407022	0.0371215	0.0276437	0.0320826	0.0314669	0.0391503	0.0325878	0.0241344	0.0267746	0.020897	0.0222668	0.0392045	0.016418	0.0161138	0.0280409	0.0142008	0.0224218	0.0187698	0.0228917	0.0182176
PPP1R37	0.030444	0.0384492	0.0330276	0.0191445	0.0202836	0.0251496	0.0247493	0.0204582	0.0297289	0.031133	0.0357213	0.0316757	0.0371283	0.0266524	0.0388647	0.0353027	0.0234031	0.0206369	0.0331218	0.0233309	0.0346803	0.0367376	0.0431418	0.0321436	0.016297	0.0250335	0.0207483	0.0473717	0.0252493	0.0204573	0.0217892	0.0207582	0.0158105	0.0213974	0.0280104	0.0119685
TRAPPC6A	0.0171823	0.00984839	0.0124112	0.0133303	0.014847	0.0350026	0.0344124	0.0158874	0.035576	0.00678634	0.0183389	0.0182649	0.0135289	0.0245006	0.0134156	0.0159076	0.0152957	0.0307605	0.0130221	0.0123718	0.0235576	0.0171527	0.00744802	0.0215997	0.0570674	0.0142688	0.0500965	0.0767258	0.0247391	0.0378869	0.0256887	0.015708	0.0732988	0.0689826	0.103825	0.0112643
BLOC1S3	0.0341678	0.0434924	0.0428656	0.0238066	0.0224552	0.0123431	0.0279005	0.0110777	0.0313581	0.00548312	0.0556223	0.0219498	0.034839	0.0294893	0.05067	0.0453567	0.0147284	0.0220326	0.0408081	0.0324689	0.0220161	0.0480824	0.0652355	0.0195467	0.0497098	0.017326	0.0105516	0.0372813	0.00906293	0.0100117	0.00603537	0.0130773	0.0206646	0.012527	0.0304375	0.0255186
CKM	0	0	0	0	0	0	0	0	0	0	0	0	0	0	0	0	0	0	0	0	0	0	0	0	1	0	0	0	0	0	0	0	0	0	0	0
ERCC2	0.025069	0.0250295	0.0299487	0.015256	0.041002	0.0305951	0.0310473	0.0239155	0.0283781	0.0204473	0.0317867	0.035635	0.0341808	0.0155434	0.0223565	0.0264672	0.0384976	0.028026	0.0258012	0.0287019	0.0272485	0.0250394	0.0255497	0.0263327	0.0165938	0.0218563	0.0266487	0.033873	0.0265347	0.0292438	0.0188264	0.0274279	0.0384758	0.0387131	0.0357186	0.0242328
PPP1R13L	0.00574417	0.0134246	0.0057924	0	0.0172071	0.0151642	0.0814787	0.0565342	0.00993801	0	0.0252913	0	0.0201057	0	0.0417458	0.0078875	0.0144399	0	0.00360128	0.0125783	0.00862669	0.0188389	0.0388662	0.0149199	0.103826	0.0313516	0.0432526	0.01958	0.0604727	0.0424061	0.00846369	0.0257334	0.0525626	0.0564774	0.13174	0.011949
CD3EAP	0.013659	0.0188041	0.0229249	0.0127634	0.0032276	0.0300051	0.0691651	0.0297618	0.0107462	0	0.0207566	0.0223428	0.0329667	0.0307795	0.0406645	0.00802649	0.0154888	0.0328591	0.0139586	0.00927335	0.0285716	0.0187494	0.0117948	0.0479437	0.0573646	0.0152904	0.067269	0.0654868	0.0190339	0.0420587	0.0228808	0.00811159	0.0380453	0.0735591	0.0388861	0.00678059
ERCC1	0.0180301	0.0166962	0.0198346	0.0192391	0.0313938	0.0411835	0.0417484	0.032607	0.0342709	0.0239149	0.0212311	0.0218565	0.0249771	0.0189093	0.0217446	0.0210159	0.0207321	0.033406	0.0200415	0.0202046	0.0201493	0.0175641	0.0174431	0.0218907	0.0391995	0.0231965	0.042632	0.0461575	0.0317105	0.0322107	0.0331446	0.0256814	0.0394268	0.0377563	0.0450217	0.0237781
FOSB	0.0270634	0.0388006	0.0135925	0.0222368	0.0135193	0.0209504	0.0108889	0.0129748	0.0377688	0.0146635	0.0241815	0.01414	0.0174063	0.0116864	0.0109404	0.0150432	0.01883	0	0.0207854	0.0358558	0.00377435	0.0140808	0.124823	0.0238351	0.147356	0.0329282	0.0377124	0.0660232	0.0156975	0.030751	0.0114212	0.0205058	0.0287728	0.0243167	0.0209304	0.015744
RTN2	0.0330938	0.0323556	0.0356924	0.0286411	0.0267039	0.0219896	0.00801647	0.03384	0.0102469	0.022813	0.0333055	0.0412819	0.0494186	0.0544351	0.0493304	0.0448553	0.0394624	0	0.0361552	0.0302635	0.035714	0.0354108	0.0294198	0.0558367	0.0675435	0.0180252	0.00631223	0.0139776	0.0112172	0.0109916	0.0197402	0.020226	0.00887256	0.00719896	0.00734422	0.0202687
PPM1N	0.00438084	0.0318024	0	0.0163798	0.0226818	0.0635142	0.0338041	0	0.0294579	0	0.0479506	0.0488257	0	0.0460281	0	0.0239203	0.0377521	0	0.0248615	0.0622572	0.0331401	0	0.0243693	0	0.120139	0.0059071	0.0419992	0	0.0401565	0.0137071	0.0291231	0.0091541	0.0869964	0.0421745	0.0481254	0.0113914
VASP	0.0199591	0.0170472	0.0143995	0.0252841	0.0262099	0.0220861	0.0174288	0.0169765	0.0219829	0.0326124	0.0223721	0.0134836	0.0166155	0.0128302	0.0134184	0.00878403	0.0149562	0.0305992	0.0271583	0.0226349	0.0174346	0.0189447	0.0253022	0.0218717	0.181846	0.0241728	0.0249119	0.0278779	0.015128	0.0325955	0.0421103	0.0161974	0.0301662	0.0354048	0.044595	0.0446022
OPA3	0.0199247	0.0204046	0.0135088	0.0208583	0.0284893	0.031154	0.0295253	0.0268823	0.0131552	0.0230428	0.0119382	0.0270211	0.0301571	0.0326176	0.0220226	0.0210633	0.0479721	0.0532095	0.0191075	0.0250674	0.0409024	0.0276752	0.0192253	0.0175235	0.064947	0.0277436	0.0276199	0.0302239	0.0240287	0.0297033	0.0187727	0.0223606	0.031426	0.0285807	0.0486862	0.0234594
GPR4	0	0	0	0	0	0	0	0	0	0	0	0	0	0	0	0	0	0	0	0	0	0	0	0	1	0	0	0	0	0	0	0	0	0	0	0
EML2	0.0280995	0.0440566	0.0305343	0.0280233	0.0328388	0.0171029	0.0167692	0.0357598	0.014123	0.0733315	0.033354	0.0199061	0.0334341	0.0292796	0.036679	0.0346117	0.0216152	0.0377039	0.0250106	0.0272646	0.0266706	0.029474	0.0347668	0.0291837	0.0213167	0.0138823	0.0132552	0.0215073	0.010625	0.0125467	0.012759	0.0238487	0.0261748	0.031635	0.0500987	0.0227577
C19orf83	0	0	0	0	0	0.161468	0	0	0	0	0.0256526	0	0	0.061269	0.161718	0	0	0	0	0	0	0	0	0	0.482524	0	0.0515251	0	0	0	0	0	0	0	0.0558432	0
SNRPD2	0.0253875	0.0233287	0.0230892	0.0278034	0.0301492	0.035209	0.0369782	0.0323736	0.0327822	0.029562	0.0241399	0.0244155	0.0231898	0.0234526	0.0238027	0.0204966	0.0277341	0.0407648	0.0258706	0.0264545	0.0189836	0.0223151	0.0242542	0.0224226	0.023337	0.027672	0.0376848	0.024447	0.0320848	0.030917	0.0353745	0.0266718	0.03144	0.0293209	0.0309637	0.0251267
QPCTL	0.0201626	0	0.081398	0.0159145	0	0.0319978	0.0278197	0	0.0216171	0.104988	0.0438746	0.00772248	0.0138744	0.0395567	0.055135	0.0217629	0	0	0.0262412	0	0.0289269	0.0350572	0	0	0.108363	0.0170973	0.0177817	0	0.0143021	0.0232722	0.0535278	0.041084	0.0316606	0.0392935	0.0444105	0.0331589
FBXO46	0.0365367	0.0319353	0.0336589	0.0193575	0.0526111	0.0112232	0.0312273	0.0310082	0.0212788	0	0.0370292	0.0304766	0.0374849	0.0277241	0.0318704	0.0321697	0.0312691	0	0.0295455	0.0293921	0.0217058	0.0388398	0.0346174	0.0385665	0.00434125	0.0342489	0.0278849	0.037773	0.0294987	0.0288947	0.0218303	0.0239757	0.0320386	0.0258577	0.0273976	0.0167301
AC074212.5	0	0.00399854	0	0	0	0.0399459	0.0683386	0	0.0376056	0	0	0	0.0123514	0	0	0	0	0	0.00965033	0.00439391	0.00864358	0.01104	0	0	0.0210664	0.00766488	0.0780201	0.047305	0.019104	0.0746673	0.0258955	0.0199742	0.146254	0.129074	0.199383	0.035624
SIX5	0.00280859	0.00382672	0.00644627	0.00977176	0.0232281	0.0338102	0.0727903	0.0107516	0.0135638	0	0	0.00654504	0.00617229	0.00373714	0	0	0	0	0.0014638	0.00752772	0	0.00344445	0	0	0.0240581	0.00964297	0.105181	0	0.0335275	0.102509	0.0624462	0.0165372	0.138551	0.0970373	0.158129	0.0464922
AC074212.6	0	0	0	0	0	0.100381	0	0	0	0.167671	0	0	0	0	0	0	0	0	0	0	0.0869295	0	0	0	0	0	0	0	0	0	0.117626	0.0954863	0.0779297	0.0216196	0	0.332357
DMPK	0.0340937	0.0436804	0.027585	0.0285078	0.0180429	0.0167075	0.0160081	0.0310253	0.0212955	0.0503895	0.034783	0.035549	0.0300209	0.033706	0.0298903	0.0284356	0.0430472	0	0.0296009	0.0312156	0.0457424	0.0329514	0.0198048	0.0462602	0.005973	0.0200221	0.0246847	0.0295742	0.0185029	0.0232925	0.0262045	0.0252845	0.0207877	0.0308453	0.0256495	0.0208356
DMWD	0.0253366	0.0236062	0.030002	0.0246312	0.0309947	0.026189	0.00709117	0.0261319	0.00691196	0.0177251	0.028774	0.0366173	0.0257187	0.0384231	0.0279257	0.0422364	0.022335	0.00775854	0.0203784	0.0190591	0.0438778	0.0269996	0.0217306	0.022504	0.018979	0.0262145	0.0210495	0.0729204	0.0261269	0.0355868	0.0276987	0.0338214	0.0298092	0.0387888	0.0457216	0.0203249
SYMPK	0.0205339	0.0207081	0.0225369	0.0255685	0.0311246	0.0278429	0.024217	0.0311581	0.0264636	0.0302968	0.0293985	0.0238623	0.0303359	0.0236898	0.0233448	0.0318879	0.0290975	0.0402074	0.0290391	0.0318465	0.031716	0.0272499	0.0298366	0.0311118	0.0183489	0.0261283	0.0272825	0.0366629	0.0251559	0.0231662	0.0267541	0.0189908	0.0404347	0.0280071	0.0362152	0.0197789
IRF2BP1	0.0172479	0.021879	0.0343376	0.0234088	0.0194385	0.0317811	0.0120153	0.0270728	0.0208721	0.0289937	0.0241599	0.0403028	0.034714	0.0387529	0.043977	0.0480524	0.0115887	0.0292405	0.0240405	0.0130111	0.0353277	0.0345284	0.0186387	0.0437333	0.0190827	0.0201844	0.0219321	0.0451401	0.0195297	0.0329876	0.0247409	0.036469	0.0176494	0.0296037	0.0263886	0.0291773
MYPOP	0.0301568	0.0324536	0.0206637	0.0220548	0.0239498	0.0130656	0.0234983	0.0298904	0.0298267	0.0353003	0.025167	0.0339092	0.0292715	0.0275836	0.0273537	0.032054	0.0279305	0.0336531	0.0243671	0.0240068	0.0223291	0.027363	0.0394426	0.0293885	0.0410985	0.025342	0.0220366	0.0373259	0.0236065	0.0273554	0.0254754	0.0297503	0.0276446	0.0191266	0.0323831	0.0241754
NOVA2	0.031593	0.0322252	0.0417387	0.028565	0.0298083	0.0306045	0.0123485	0.0182562	0.0159233	0.0147086	0.0336193	0.0346711	0.0360031	0.0378477	0.0347162	0.0397364	0.0261207	0.0292952	0.0418181	0.0372065	0.0415745	0.0465412	0.050049	0.0562242	0.00432854	0.0180998	0.0146069	0.0171245	0.0145568	0.0120876	0.0224643	0.0143822	0.0189935	0.0207182	0.0211187	0.0203247
CCDC61	0.0204664	0.0154225	0.0236211	0.0205382	0.0245487	0.0283825	0.03703	0.00970159	0.0232336	0.031434	0.0227627	0.0127607	0.0132552	0.0124521	0.00940625	0.019638	0.0366036	0.0567456	0.0193199	0.0135548	0.0129757	0.0204036	0.0203742	0.0126508	0.025043	0.0290481	0.0336159	0.0549295	0.0372107	0.046954	0.0301802	0.053337	0.0326356	0.0290532	0.0382745	0.0724364
IGFL4	0	0.0387805	0	0.0538142	0	0	0	0.0228999	0.0841713	0.270803	0	0	0.056388	0.0176912	0.0290893	0.0295446	0.048013	0	0.0066033	0	0.00820801	0	0	0.0489395	0	0.0106658	0.01869	0.131943	0.0315575	0.00843375	0	0.0313414	0	0.0379703	0	0.0144517
HIF3A	0.0448161	0.0510525	0.0162561	0.0732151	0.0425849	0.0159632	0.0120536	0.0276138	0.0353667	0.0462994	0.0445019	0.00518673	0.0143841	0.00479338	0.00984435	0.0156553	0.0319209	0	0.0364424	0.0364292	0.0124902	0.0212713	0.0455087	0.0180735	0.0134825	0.0306704	0.0198899	0.00820925	0.0173376	0.0274629	0.0179593	0.0234426	0.0412976	0.0539824	0.0633705	0.0211718
PPP5C	0.0183316	0.0221506	0.0242696	0.0212631	0.0273301	0.0256549	0.0355556	0.0275012	0.0375345	0.0275232	0.0206251	0.0283049	0.0328807	0.0296124	0.0231224	0.0229766	0.0267591	0.0130834	0.0215411	0.0222815	0.0327187	0.0260298	0.0216758	0.0339841	0.0187451	0.0330412	0.0290905	0.0357972	0.0444858	0.0417299	0.0230039	0.0294445	0.0309318	0.0302709	0.0356782	0.0250709
CCDC8	0.0215239	0.0261045	0.0116306	0.0244611	0.0459657	0.0398339	0.0648849	0.0280793	0.0407384	0.0035465	0.0106971	0.00781372	0.00930434	0.00578246	0.00245656	0.00422012	0.0171888	0	0.00879003	0.0244769	0.00898365	0.00585759	0.0192024	0.00286302	0.0105313	0.0361101	0.072566	0.0341094	0.0495802	0.0598684	0.0480001	0.02293	0.0717476	0.0786531	0.0598098	0.0216886
PNMAL1	0.0248963	0.027024	0.0363378	0.0147872	0.0199726	0.0221156	0.011197	0.0131842	0.0151424	0.00324269	0.0228238	0.0395914	0.0416257	0.0337634	0.0418333	0.0361757	0.0209762	0.0161666	0.0277714	0.0351362	0.0568111	0.049508	0.0452954	0.0658795	0.00545174	0.0173288	0.0195883	0.0389917	0.0148089	0.016438	0.0288403	0.0154673	0.0405427	0.0284108	0.0319145	0.0209596
PPP5D1	0.0383175	0.0277542	0.0463427	0.0333305	0.0234219	0.0152533	0.0179124	0.0070808	0.0238932	0.0203994	0.0389269	0.0372677	0.0339635	0.0352889	0.0431936	0.017953	0.0276326	0.0187109	0.0227898	0.0241309	0.0395876	0.0379504	0.016847	0.033706	0.0259237	0.0292183	0.0224002	0.0194478	0.0336324	0.0317204	0.0146162	0.0395454	0.0153934	0.0354811	0.0250439	0.0259227
PNMAL2	0.00332946	0.017102	0.0343118	0.00591618	0.00833908	0.00259075	0	0.00248291	0.00952038	0.0127609	0.0115669	0.0977442	0.0863763	0.116068	0.197248	0.0197991	0.0180575	0.0818859	0.00967291	0.00688548	0.0953071	0.0217257	0.00812864	0.030062	0.00230066	0.00408887	0.00854913	0.0245331	0.00154902	0.00877998	0.00262031	0.00542346	0.021177	0.00467648	0.0123796	0.00704122
AC011484.1	0	0	0	0	0	0	0	0	0	0	0	0.0366363	0.0791048	0.144793	0.486795	0	0	0	0	0	0.113008	0	0.0495273	0	0	0	0	0	0	0.0403065	0.0498291	0	0	0	0	0
CALM3	0.0221359	0.0214979	0.0289415	0.021271	0.0212551	0.0222263	0.0161204	0.0229939	0.0229886	0.0214372	0.0231826	0.0342972	0.0366777	0.0346474	0.0336819	0.0287313	0.0265038	0.0552253	0.0233517	0.0218306	0.0392485	0.0308959	0.0187614	0.0275447	0.0255736	0.0276437	0.0180433	0.0305798	0.0297138	0.0270377	0.0465551	0.03796	0.0198418	0.0199973	0.021986	0.0396199
PTGIR	0.0557364	0.0897027	0.0193316	0.0219177	0	0	0	0	0	0	0.0923839	0	0.212004	0	0.0915944	0.281488	0	0	0	0	0	0.00958133	0.016665	0	0.0984431	0	0.00256376	0	0	0	0.00858873	0	0	0	0	0
GNG8	0.00949385	0.0174816	0.0212013	0.0176719	0.042169	0.0594161	0	0	0	0.0449669	0.0118612	0.0342287	0.0339822	0.0400517	0.0842877	0	0.0101393	0	0	0.00308469	0.240725	0.0381356	0	0.015916	0.0257344	0.00562676	0.0150999	0	0	0.0203227	0.00808376	0	0.0140831	0.00658458	0.179652	0
DACT3	0.0104264	0.0138939	0.0368249	0.0135908	0.012143	0.0154063	0.00245411	0.0179812	0.029346	0.0148905	0.0190081	0.0704255	0.0597858	0.0414565	0.0461477	0.0574027	0.0378678	0	0.0311411	0.0288791	0.0732333	0.0264386	0.0373947	0.0355896	0.0996921	0.0206843	0.00973453	0.0523019	0.0070974	0.0112369	0.00428687	0.0103846	0.0215364	0.0160356	0.00975246	0.00552948
DACT3-AS1	0.0138948	0.0167612	0.0432361	0.01463	0.0177621	0.00707411	0.00966501	0	0	0	0.0200507	0.0481288	0.0477998	0.0333856	0.0756915	0.0415586	0.02142	0.371398	0.0156891	0.0139722	0.0524807	0.039596	0.0209832	0.0562073	0	0.0033518	0.00463482	0	0.00433115	0.00228836	0	0	0	0	0.00400937	0
PRKD2	0.0355303	0.0356491	0.0253776	0.0447274	0.0321647	0.0365168	0.0194862	0.0229428	0.0163731	0.0513799	0.0421794	0.0219722	0.0378778	0.0105938	0.0144796	0.0277804	0.0316563	0	0.0303247	0.0326595	0.0155514	0.0164347	0.0282788	0.0427246	0.02729	0.0212426	0.0193324	0.0369073	0.0262364	0.0254197	0.0332429	0.0241227	0.0324075	0.0306138	0.023417	0.0271068
STRN4	0.0201082	0.0241299	0.0349294	0.0292782	0.0208514	0.0247234	0.0271034	0.0220889	0.0176563	0.0352915	0.0298375	0.0436074	0.0430883	0.0460667	0.040773	0.0333464	0.0289732	0.0180478	0.0291429	0.0228279	0.0517232	0.02854	0.0212129	0.0239601	0.0223096	0.0308764	0.0191265	0.023345	0.0266849	0.0263901	0.0187771	0.0278303	0.00883493	0.0184939	0.0284421	0.0315815
FKRP	0.0203087	0.0255195	0.0133721	0.0242887	0.015184	0.0360964	0.0379043	0.0158906	0.0192571	0.00837121	0.0201578	0.0258749	0.0241088	0.0273357	0.0122717	0.0304625	0.0199132	0	0.019436	0.0262057	0.045937	0.0331766	0.0250619	0.0244128	0.0403596	0.0252825	0.0380516	0.0546003	0.039779	0.0390164	0.0334783	0.0232923	0.0293179	0.0376798	0.0621799	0.0264154
SLC1A5	0.0303475	0.023856	0.0100387	0.0213072	0.00873327	0.0396787	0.108172	0.0298823	0.0598122	0.017724	0.016496	0.00231023	0.00402356	0.00259258	0.00307708	0	0.0151737	0.02904	0.00828182	0.00824561	0.00323958	0.00747037	0.00758559	0.0122816	0.0904129	0.0406539	0.0772491	0.0263232	0.0549419	0.0525034	0.0350956	0.0174116	0.0350953	0.0611287	0.0301476	0.00966767
AP2S1	0.0207035	0.020939	0.0277039	0.0202423	0.0219052	0.0218916	0.0262505	0.0222116	0.0217396	0.0214429	0.0232141	0.0296408	0.0312821	0.0277845	0.0312449	0.0338915	0.0254909	0.0489443	0.0248897	0.0218292	0.0334508	0.0324898	0.0180516	0.0283184	0.0619756	0.0245687	0.0270454	0.0347262	0.0310885	0.0304546	0.0266702	0.0228428	0.0260408	0.0264347	0.0323325	0.0202673
ARHGAP35	0.0286889	0.0299541	0.0260196	0.0235689	0.0306289	0.0249832	0.0143784	0.0280644	0.0252095	0.0237283	0.0315066	0.0319754	0.0414981	0.0354814	0.0303569	0.0373503	0.027133	0.00924483	0.0343727	0.0303157	0.0345823	0.0351392	0.0346424	0.0382603	0.0120206	0.0293572	0.0167557	0.0402587	0.0267913	0.0295399	0.0199274	0.0301977	0.0179943	0.0189286	0.0242108	0.0269343
NPAS1	0.087782	0.101997	0.16344	0.0498019	0.00576166	0.00291352	0.00419952	0.00307855	0.00575719	0.00700634	0.0542324	0.0215188	0.0183425	0.00137995	0.0133278	0.011943	0.0197941	0	0.107231	0.0281398	0.0113819	0.106224	0.133314	0.00648213	0.00193609	0.00489748	0.00357128	0.00684388	0.00103295	0.00216499	0.00254578	0.00346701	0.00277358	0.00275166	0.000984575	0.00198177
TMEM160	0.0221198	0.0231133	0.0253472	0.0260699	0.026269	0.0177108	0.0240463	0.0314979	0.026123	0.0279759	0.022359	0.03464	0.0357651	0.0347716	0.0376796	0.0380249	0.0323038	0.0368721	0.0262192	0.0284192	0.0337404	0.0325625	0.0243849	0.0332807	0.0284506	0.021073	0.0206046	0.0430628	0.0181656	0.0166359	0.0315603	0.0263869	0.0193528	0.017998	0.0221787	0.0332346
ZC3H4	0.0315785	0.0336865	0.0393969	0.0276645	0.0310582	0.0265276	0.016525	0.0224515	0.0339846	0.0377536	0.0296692	0.0317824	0.0393012	0.0308031	0.031335	0.0401697	0.0348515	0.00849382	0.0309452	0.0255265	0.0162395	0.0359697	0.0312454	0.0329357	0.0191625	0.0271332	0.0198226	0.0376136	0.0207825	0.0207334	0.0213959	0.0234364	0.0205645	0.0174083	0.0195669	0.0324851
SAE1	0.0139565	0.013081	0.0160758	0.0118964	0.0179297	0.0228094	0.04803	0.0378943	0.05159	0.0211523	0.0152306	0.0169848	0.0182962	0.0172604	0.0134813	0.0161638	0.0205943	0.0231233	0.0173357	0.0154152	0.0231341	0.0168018	0.0143291	0.0176285	0.0124246	0.0540965	0.0294235	0.0307891	0.0817657	0.0678125	0.0445444	0.0549583	0.0175175	0.0320005	0.0259227	0.0485501
BBC3	0.0490382	0.0424735	0.0452935	0.0326204	0.0200995	0.0194903	0.0296112	0.0443674	0.0340588	0.0477464	0.0281599	0.0183262	0.0155107	0.0147724	0.0488815	0.0268481	0.0303342	0.0305097	0.00488608	0.0140168	0.0334052	0.0101679	0.0194421	0.0208889	0.0178939	0.0193154	0.0183764	0.0878573	0.0179742	0.0183078	0.0211926	0.00895832	0.0217995	0.0600842	0.0128251	0.0144666
CCDC9	0.021149	0.0115257	0.0185263	0.0257053	0.0305599	0.0247506	0.0207577	0.0151331	0.0322089	0.0355545	0.013493	0.0239879	0.0224843	0.0148112	0.0366447	0.0285053	0.0217436	0	0.0166748	0.0207319	0.00811188	0.0132988	0.0268053	0.0197153	0.0635223	0.0357092	0.037673	0.0321744	0.0277841	0.0691078	0.0267099	0.0364273	0.0567569	0.0627805	0.0297619	0.0187143
PRR24	0.0095496	0.0108053	0.00577163	0.00911352	0.0182616	0.0164416	0.0794355	0.0754161	0.0582817	0.0207084	0.0396032	0.0215766	0.0535147	0.00705758	0.0234191	0.0750194	0.0679957	0	0.0156254	0.00749233	0.0135865	0.0121076	0.0206988	0.00846589	0.0382195	0.04209	0.046118	0.01607	0.0598587	0.0407992	0.00555909	0.0115629	0.0193642	0.0276937	0.0196097	0.00310708
C5AR1	0	0	0	0.00286782	0	0	0	0	0	0	0	0	0	0.00298554	0	0	0	0	0	0	0.00144413	0	0	0	0.975483	0	0	0	0	0.0018645	0	0	0.00356281	0.00725098	0.00454162	0
C5AR2	0	0	0	0	0	0	0	0	0	0	0	0	0	0	0	0	0	0	0	0	0.0569581	0	0	0	0.943041	0	0	0	0	0	0	0	0	0	0	0
DHX34	0.0390272	0.0319643	0.0489509	0.020738	0.0199398	0.0310516	0.0290002	0.0272996	0.0288785	0.0293443	0.035805	0.034193	0.0210759	0.0305011	0.0235523	0.0349244	0.0377429	0	0.0362084	0.0235673	0.025059	0.030819	0.0332866	0.0312354	0.0219156	0.0187145	0.0326058	0.0398417	0.0248794	0.0212166	0.029995	0.0280455	0.0170425	0.0224316	0.020446	0.0187011
MEIS3	0.0264538	0.029114	0.0259866	0.0298838	0.0236895	0.012143	0.00639926	0.0318965	0.0259144	0.0371847	0.0434579	0.0614982	0.0554992	0.0536697	0.0511469	0.0614926	0.0523792	0.0205572	0.0322837	0.0295627	0.0440562	0.0398287	0.0262802	0.0254607	0.00518884	0.0146124	0.00904992	0.0370986	0.0100151	0.00759761	0.0100885	0.0119981	0.0118298	0.0106134	0.0149313	0.0111377
SLC8A2	0.0285485	0.0572227	0.0441565	0.0372539	0.00784994	0.00180702	0.00549892	0	0	0.0410863	0.035618	0.0711868	0.0669415	0.0575036	0.198922	0.0431205	0.00921774	0	0.0200485	0.0107538	0.0512268	0.0452992	0.0300564	0.0205318	0.0063676	0.00148205	0.00207026	0.0768771	0.00266175	0.0015806	0.00190978	0.00176298	0.0109723	0	0	0.0104648
KPTN	0.011549	0.0216547	0.0179337	0.0101259	0.0158369	0.0254693	0.0314474	0.0266771	0.0238745	0.00974499	0.0219092	0.0249628	0.0261798	0.0391796	0.035797	0.0307628	0.0230217	0.0610724	0.0135914	0.0100196	0.0265714	0.0315049	0.0103628	0.0159845	0.0183145	0.0179403	0.0318856	0.059198	0.0281739	0.0373465	0.036923	0.026447	0.0503819	0.0398936	0.0535899	0.0346726
NAPA-AS1	0.00949642	0.0146657	0.0189356	0.0212607	0.0167441	0.0574222	0.0485912	0.0173425	0.01221	0	0.00882799	0.0149524	0.00762056	0.00798994	0.0328553	0.00741221	0.02701	0	0.0192981	0.0109193	0.0346217	0.0257096	0.00827659	0	0.0670922	0.0096571	0.0414231	0.0123801	0.0557917	0.0604052	0.0355882	0.0439309	0.0836007	0.0457258	0.0959904	0.0262526
NAPA	0.0254625	0.0216601	0.0231929	0.0207529	0.0226985	0.022559	0.0269611	0.0376716	0.0324039	0.0227513	0.025596	0.0310429	0.0357714	0.0349171	0.0318446	0.0306281	0.0321161	0.0434137	0.0246507	0.0198793	0.0402769	0.0279014	0.0194812	0.0350586	0.0257824	0.0300613	0.0198743	0.0323177	0.0295791	0.026172	0.0219258	0.0256919	0.0254315	0.0238946	0.0275119	0.0230657
ZNF541	0	0	0.103358	0	0	0	0	0	0.283827	0.579916	0	0	0	0	0	0	0	0	0	0	0	0.0328992	0	0	0	0	0	0	0	0	0	0	0	0	0	0
GLTSCR1	0.0335606	0.0328207	0.0221714	0.0266958	0.0261074	0.0259096	0.0124733	0.0146635	0.040528	0.0383826	0.0323945	0.033342	0.0437264	0.0259156	0.0396128	0.0575715	0.0238684	0	0.0386503	0.033514	0.0280269	0.032765	0.0587219	0.0310491	0.00593208	0.0260055	0.0179022	0.00935874	0.0196066	0.0245287	0.025077	0.026724	0.0039398	0.0221593	0.0211616	0.0451333
EHD2	0	0	0	0	0	0	0.0317011	0	0	0	0	0	0.0163472	0	0	0	0	0	0.0129702	0.0124379	0	0.0175453	0.0313006	0	0.706998	0.00990585	0.0464173	0	0.0171638	0.0269657	0	0	0	0.0314888	0.0387584	0
GLTSCR2	0.0297591	0.0272588	0.0250394	0.0341309	0.0341133	0.0352302	0.031846	0.0285679	0.0308191	0.0350875	0.0263676	0.0243044	0.0267943	0.0204231	0.0303446	0.0192221	0.0282828	0.0285894	0.0268595	0.0310091	0.0132863	0.0225873	0.026809	0.0228135	0.0245578	0.0261399	0.0416987	0.0258959	0.0222767	0.0284603	0.0286682	0.0264762	0.0336838	0.0287409	0.0269304	0.026926
SEPW1	0.0289226	0.0289582	0.0328096	0.0255074	0.0228728	0.0249021	0.022811	0.0274785	0.0233454	0.0249423	0.0282718	0.0287731	0.0281328	0.035964	0.0324444	0.0297923	0.023941	0.0465816	0.0338168	0.0232678	0.0356868	0.0349084	0.0284874	0.0324392	0.0302113	0.0183403	0.0258799	0.0404758	0.0196335	0.0215624	0.0218789	0.0142423	0.0328314	0.0257741	0.0302445	0.0138683
PLA2G4C	0.0140804	0.0183398	0.0500091	0.00462808	0.012764	0	0	0	0	0.0311046	0.00657912	0.0419822	0.0291732	0.0310092	0.109507	0.0306728	0.00681568	0.212267	0.0198801	0.0101703	0.0912455	0.098553	0.0356678	0.0373455	0.027485	0.0045354	0	0.0282508	0	0	0.00651333	0.00634664	0.00583521	0.0101579	0.007139	0.0119429
LIG1	0.0104811	0.0144002	0.0122925	0.00973935	0.00968599	0.0146081	0.0950233	0.0590782	0.0549222	0.0210238	0.0134385	0.0124159	0.014046	0.014487	0.017369	0.013471	0.0150766	0.0137414	0.00704566	0.00697148	0.0163952	0.00871611	0.00664377	0.00987959	0.0146458	0.0760043	0.0571632	0.0233967	0.122557	0.0868488	0.0114238	0.0317886	0.021426	0.046063	0.0285532	0.00917777
C19orf68	0.0359085	0.043903	0.0355386	0.02439	0.0347382	0.0355569	0.0272559	0.0291886	0.0351762	0.0201703	0.0310825	0.0291718	0.0190212	0.0193527	0.0343966	0.0541243	0.0255968	0	0.0294059	0.0309772	0.0220554	0.0370261	0.0409539	0.0108035	0.0200599	0.0420188	0.0232416	0.0113451	0.0301724	0.0265979	0.0194939	0.0322162	0.0235251	0.02312	0.00925205	0.0331628
ZNF114	0.0122822	0.0099936	0.0133647	0.00564591	0.0422357	0.0393004	0.0610072	0.0500847	0.115574	0	0.0192972	0.0150496	0.0134084	0.00640889	0.00483661	0.0122959	0.00467359	0	0.0104364	0.00638774	0.0246211	0.00750753	0.0249164	0.0118716	0.00667381	0.039061	0.0559648	0.109528	0.0605297	0.0405793	0.0144132	0.0219865	0.0314503	0.0310426	0.0580947	0.0194763
CARD8	0.0189411	0.0246642	0.0174133	0.0201885	0.024691	0.0212373	0.0229814	0.0196104	0.019327	0.0154768	0.0196821	0.0156079	0.0137654	0.0144221	0.00697891	0.0115547	0.0227607	0.0192565	0.015272	0.0186195	0.0232407	0.0192603	0.015778	0.0243582	0.0703028	0.0279157	0.0257997	0.0356645	0.0377153	0.0541041	0.0509274	0.0573348	0.0367425	0.0320934	0.0298794	0.0964326
CTC-241F20.3	0.00846892	0	0.0154156	0	0.00924154	0.0146099	0	0.0388227	0	0	0.0194097	0.0374784	0.030034	0.0190396	0.031573	0.06835	0.0114663	0	0.00954068	0.0281122	0.0402835	0	0.0336803	0	0.29711	0.0180925	0.0173709	0	0.0100683	0.0148237	0.0368047	0.0088003	0.0313193	0.0705548	0.0460056	0.0335232
EMP3	0.00787615	0.00453024	0.012629	0.00934362	0.0106237	0.0203859	0.0325238	0.0199744	0.0216527	0.031422	0.00392558	0.00358451	0.00420218	0.00653357	0.0143507	0.0154722	0.00818312	0	0.00879727	0.00686229	0.00782552	0.00599466	0.010091	0.000812615	0.143457	0.0135091	0.0655824	0.0145842	0.0276535	0.07164	0.0487354	0.0195632	0.13907	0.081243	0.0696301	0.0377358
TMEM143	0.0116264	0.0244913	0.0152164	0.0260852	0.0179064	0.041256	0.00566852	0.00467539	0.0328062	0.0270696	0.00573611	0.0336948	0.029148	0.0275973	0.0325748	0.0364479	0.00682243	0	0.0108691	0.0234555	0.052284	0.03729	0.00684632	0.0137008	0.0262169	0.0471534	0.0393698	0.0380862	0.0432918	0.066229	0.0419322	0.0283238	0.0443505	0.044452	0.0284597	0.0288662
KDELR1	0.0197459	0.0163948	0.0175927	0.023695	0.0221881	0.0320051	0.0256513	0.0244233	0.0272422	0.0206759	0.0186855	0.0235323	0.0179937	0.0281799	0.0215299	0.0249506	0.0237131	0.0374372	0.0115146	0.0146633	0.0301523	0.0150977	0.00989099	0.0206617	0.042299	0.0268193	0.033861	0.0486395	0.0286951	0.0397473	0.04058	0.0259043	0.0493296	0.0459128	0.061725	0.02887
GRIN2D	0.015593	0.027638	0.0347023	0.0160333	0	0	0	0.0158991	0.017646	0	0.0273671	0.0381855	0.0710903	0.0167174	0.114405	0.0131952	0	0	0.0234401	0	0.050448	0.0791598	0.0520356	0.0223087	0	0.0150808	0.00587099	0.205044	0.00738268	0.0184078	0.0321756	0	0.0238325	0.0218171	0.0263733	0.0081509
GRWD1	0.0227055	0.0214834	0.0215858	0.017185	0.0220356	0.0366811	0.0396443	0.0322303	0.0326565	0.022978	0.0207347	0.0221093	0.0294877	0.025532	0.0309578	0.0256812	0.0264014	0.035565	0.0222692	0.0210983	0.020456	0.0160495	0.0235221	0.0168894	0.0354255	0.0219358	0.0351869	0.0412011	0.0283103	0.0271916	0.037288	0.0204157	0.0391356	0.0483173	0.037809	0.0218442
KCNJ14	0.0420529	0.0529033	0.010687	0.021769	0.0300346	0.00643969	0.0486951	0.0715052	0	0	0.0390098	0.0181698	0.0514234	0.0509457	0.0139588	0.0422774	0.0187349	0	0.0174633	0.02801	0.00992337	0.0180921	0.0363263	0.00785953	0	0.0201427	0.0576203	0.0103086	0.0240816	0.0175911	0.015135	0.0108578	0.100892	0.0338515	0.0283954	0.0448429
CYTH2	0.0350601	0.0327183	0.0330702	0.0404592	0.0384902	0.0268383	0.0158423	0.0226011	0.0223424	0.0369828	0.034331	0.0313362	0.0340872	0.0266604	0.027425	0.0329247	0.0381671	0.0344101	0.0362168	0.0381455	0.0288794	0.0313466	0.0352131	0.0279669	0.0155736	0.0276094	0.0141938	0.0163952	0.0177604	0.0142348	0.018101	0.0337467	0.0134648	0.0135252	0.0165247	0.0373554
LMTK3	0.0126668	0.0271183	0.0572661	0.027805	0.00310517	0.00342583	0.0127386	0.00552736	0.0035023	0	0.0431781	0.0393453	0.049184	0.0649692	0.0589105	0.107639	0.00233527	0.0649664	0.031607	0.0131452	0.0924286	0.100141	0.00641261	0.020437	0.00649303	0.00944558	0.00211967	0.0667694	0.00326612	0.0125192	0.0111221	0.00867745	0.0112341	0.0132491	0.00724948	0
CTC-273B12.10	0.00457504	0.00529089	0.102355	0	0.0104951	0	0	0	0.0314184	0	0.0307346	0.0579304	0.0214662	0.049621	0.0869677	0.0293877	0.0204701	0.105309	0.0163597	0.0150421	0.081305	0.0868392	0.0389517	0.06839	0	0.0117754	0.0204729	0.0173709	0.00707781	0.00405241	0.0101177	0.0116476	0	0.00745785	0.0471188	0
RPL18	0.028377	0.0273657	0.028475	0.0307797	0.0304226	0.0316104	0.0335577	0.0263956	0.0264332	0.0280333	0.0265655	0.0243815	0.0236155	0.0262952	0.0279813	0.0234703	0.0254203	0.0384351	0.0271168	0.029665	0.0207541	0.024226	0.0252262	0.0262249	0.02785	0.0234555	0.0389893	0.0295128	0.0246436	0.0289166	0.0288678	0.0242377	0.0311507	0.0290606	0.0288345	0.023653
AC022154.7	0.0188158	0.0482623	0.042722	0.064568	0.0398883	0.0186364	0.0123042	0.010067	0	0	0.0493743	0.0674893	0.031551	0.036194	0.0392551	0.0259002	0.0445715	0	0.0437375	0.0339567	0.036436	0.0561933	0.0258452	0.0419329	0	0.0284903	0.0107674	0.0364079	0.0250346	0.0148645	0.00877057	0.0266825	0.00539055	0	0.027456	0.0284347
SPHK2	0.0322346	0.0323732	0.0355125	0.0356095	0.0263491	0.0252482	0.0209394	0.0192173	0.0158703	0.0485098	0.0301621	0.0354026	0.035965	0.0327796	0.0444608	0.038954	0.0244953	0	0.0258978	0.025635	0.025721	0.0420106	0.0375167	0.0362825	0.00853575	0.0213179	0.0234461	0.0309326	0.018462	0.0208434	0.0326667	0.0218734	0.0142544	0.0238399	0.0226418	0.0340392
DBP	0.00504666	0.00674479	0.00352695	0.00726018	0.0108923	0.00437857	0.0112663	0.00630631	0.0177059	0	0.00783463	0.0234378	0.0330766	0.0176621	0.0566819	0.0336938	0.00983451	0	0.00761546	0.012514	0.0246361	0.0146809	0.00473749	0.0131121	0.0866838	0.0193801	0.0383144	0.0172471	0.0131786	0.0504552	0.0711723	0.0240384	0.0594167	0.0628843	0.0484706	0.176113
CA11	0.00571084	0.011931	0.0293412	0.0102852	0.0133593	0.0136759	0.0224683	0.00105726	0.0162714	0.00603585	0.0111917	0.0497573	0.042165	0.0949986	0.0663303	0.0668783	0.0213428	0.122615	0.0117227	0.00902042	0.0908443	0.0271404	0.00375724	0.0500542	0.00909067	0.00722564	0.0207106	0.0536964	0.0111546	0.00826811	0.0151927	0.0100525	0.0261812	0.0124863	0.0151563	0.0128305
FUT2	0	0.0689161	0.0140149	0.165873	0.0914138	0	0.0306945	0.0213556	0	0	0.0501138	0.0283305	0.0750181	0.00716065	0.0314621	0	0.0266651	0	0.00622212	0.02131	0.0181564	0.0373912	0.0361392	0	0	0	0.0245271	0.0873514	0.00889023	0.0142839	0	0.0449827	0.0195819	0.0457114	0.0244341	0
MAMSTR	0.0147657	0.0161748	0.00785076	0.00834039	0.0195543	0.00889483	0.0669006	0.0593533	0.0429794	0.04571	0.00760047	0.0118109	0.00560457	0.0144571	0	0	0.015476	0	0.0109474	0.00830855	0.0133217	0.00821445	0.00316384	0.0269647	0.0494997	0.0198618	0.0511192	0.00856961	0.0872475	0.0747587	0.00325385	0.0379124	0.0761247	0.104498	0.0533959	0.0173647
RASIP1	0.0228198	0.020317	0.0134169	0.0153402	0.033037	0.0119127	0	0.0420668	0.0398514	0.0761911	0.00374336	0	0	0.0107278	0	0.0117572	0.0214874	0.136083	0.0106724	0.00778839	0.00950351	0.010572	0.0200298	0.0218447	0.251197	0.00922283	0.0300217	0.0254083	0.00348926	0.00783	0.00519486	0.00410472	0.00988168	0.036831	0.0776564	0
BCAT2	0.0330863	0.0271067	0.0206533	0.0245202	0.0189792	0.0219851	0.0457625	0.0277154	0.0317101	0.0212384	0.0330954	0.023453	0.0227826	0.0306324	0.0158038	0.0150485	0.024817	0	0.0266326	0.0222198	0.0199102	0.0305125	0.0479242	0.0228066	0.0436282	0.0287282	0.0407912	0.0597381	0.0278582	0.0261191	0.0183731	0.0279015	0.0398512	0.0214707	0.0365431	0.020602
HSD17B14	0.000875643	0	0.00566203	0	0	0.00897964	0.00902491	0.0061351	0.0180804	0	0	0.00520307	0	0.00452777	0	0.00646096	0.0117949	0	0.00200117	0	0.0065107	0.00830727	0	0	0.622046	0.00959245	0.0252944	0.0250144	0.00987844	0.0204456	0.0124767	0.00278742	0.0367642	0.0414103	0.0881388	0.0125881
PLEKHA4	0.0151649	0.0152405	0	0	0.0956085	0.0403968	0.0285234	0	0	0	0	0.00799692	0	0.00440781	0	0	0	0	0	0	0	0.0127623	0.0175492	0	0.158545	0.00785867	0.0393216	0.112312	0.0103687	0.0419839	0.0258437	0	0.0250647	0.0733118	0.254478	0.0132608
PPP1R15A	0.0493203	0.0528739	0.0398645	0.0430214	0.0231475	0.0135185	0.00772027	0.0218864	0.0138682	0.0340654	0.040869	0.0409448	0.0330018	0.0341584	0.0268568	0.0320096	0.0293833	0.0335031	0.0461384	0.0357907	0.0239535	0.0403505	0.0614465	0.0329564	0.0513928	0.0185314	0.00929697	0.00591885	0.0111319	0.011012	0.0153301	0.0156184	0.00984098	0.0100548	0.0110276	0.0201948
NUCB1	0.0150833	0.0132211	0.0185482	0.0175514	0.0191628	0.0176107	0.0227648	0.0190217	0.0272927	0.0136654	0.0184877	0.0213572	0.0183076	0.0204092	0.0221848	0.0210372	0.0186197	0.0350326	0.0178652	0.0169023	0.0234436	0.0161729	0.0159509	0.0187254	0.0775705	0.0227089	0.037982	0.0726995	0.0359639	0.046079	0.0309167	0.026186	0.0496432	0.0412329	0.0644569	0.0261422
BAX	0.0139501	0.0145245	0.019059	0.0138846	0.0198762	0.0245277	0.0530618	0.0294829	0.0325163	0.0272944	0.0160949	0.0259435	0.0224102	0.028085	0.0215757	0.0279533	0.0142733	0.0190355	0.0132662	0.0146301	0.031492	0.0231854	0.0109706	0.0212818	0.0716108	0.0227372	0.0337794	0.0659741	0.0517852	0.0482926	0.0236587	0.0234264	0.0293094	0.0362897	0.036747	0.0180145
FTL	0.0254101	0.0207985	0.0210303	0.0295283	0.0249188	0.0248477	0.0184083	0.0251513	0.0226633	0.0299873	0.0253179	0.0167983	0.0176451	0.0108662	0.0120209	0.0172796	0.0267949	0.0184371	0.0316863	0.0298113	0.0172335	0.0247847	0.0331154	0.0231872	0.291226	0.0184872	0.0168528	0.0164686	0.0140839	0.00975966	0.0158675	0.0142323	0.0141302	0.0145844	0.0133853	0.0131996
GYS1	0.0226594	0.0268894	0.031312	0.0245355	0.035923	0.00973679	0.0159162	0.0167961	0.0185045	0.0480901	0.0220273	0.0404598	0.0292862	0.0271395	0.0269575	0.0354085	0.0315903	0.0319566	0.0345834	0.0311026	0.0347383	0.0217544	0.0322047	0.0232859	0.0318727	0.0178064	0.027201	0.0346445	0.0175761	0.0211138	0.0144195	0.025836	0.0327892	0.0287203	0.0443143	0.0308481
RUVBL2	0.0176029	0.0193219	0.0211084	0.0144944	0.0196542	0.0252456	0.0247849	0.0211285	0.0214774	0.0253054	0.0178933	0.0236867	0.0289767	0.0294193	0.0243427	0.0259311	0.0230626	0.0343538	0.0211556	0.0177196	0.0258409	0.0214832	0.0193125	0.0195359	0.0131933	0.02764	0.0313929	0.0306196	0.0333267	0.0428593	0.0631215	0.041085	0.0334452	0.0367392	0.0314694	0.07227
SNRNP70	0.0236955	0.0231468	0.0253562	0.0216695	0.022352	0.0340075	0.038775	0.0339202	0.0351812	0.0290473	0.0252475	0.0262727	0.0280083	0.0262225	0.0268157	0.0257088	0.0276646	0.0272016	0.0256388	0.0209357	0.0284389	0.0283831	0.0266161	0.0224351	0.0194669	0.0269181	0.033811	0.0303096	0.0330826	0.0294696	0.030723	0.0252496	0.0303153	0.0343708	0.0305787	0.0229641
LIN7B	0.0105457	0.012086	0.018359	0.0176646	0.00484206	0.0209911	0.0324803	0.0247066	0.00798289	0.0394554	0.0169053	0.0502645	0.0412365	0.0623064	0.0514861	0.0396255	0.0106416	0.0221952	0.0193848	0.0167934	0.06469	0.0437153	0.0189097	0.0390347	0.035158	0.00945384	0.0233363	0.0681751	0.0282972	0.0261987	0.0148501	0.012899	0.0325511	0.0185601	0.0248245	0.0193934
C19orf73	0	0.0146518	0.00792674	0.0107886	0.0374254	0.0204042	0.0209389	0.011097	0.0354384	0	0.0155109	0.0197141	0.0260002	0.0402434	0.0274698	0.0297801	0.0126215	0	0.0074159	0.00211958	0.0824077	0.0044555	0.0133907	0.0367759	0.0303813	0.0154534	0.0532581	0.107121	0.0301056	0.0439098	0.0128145	0.00273989	0.0909244	0.0535843	0.0675015	0.01563
PPFIA3	0.00431211	0.00152995	0.012947	0.00962941	0.00903479	0.010656	0.0400675	0.0153948	0.0144359	0.0193639	0.00666245	0.029435	0.0157178	0.0286494	0.0122991	0.0379139	0.00393115	0	0.00753014	0.00652764	0.064044	0.0188029	0.00684965	0.0658816	0.0144788	0.0124891	0.0367582	0.0807272	0.0470843	0.0770784	0.0244166	0.0232684	0.0639609	0.0551802	0.103034	0.0199078
HRC	0	0	0	0	0	0	0	0	0	0	0	0	0	0	0	0	0	0	0	0	0.125742	0	0	0	0.874258	0	0	0	0	0	0	0	0	0	0	0
TRPM4	0.0111359	0	0	0	0.00955598	0.0280437	0.013129	0.0129564	0	0	0	0.0149828	0.015459	0.0351578	0	0.0222727	0	0	0.000734311	0.00335961	0.0303958	0.00282332	0	0.00574622	0.216392	0.00686761	0.0361938	0	0.0425521	0.0465471	0.0652628	0.0128865	0.0901001	0.0324002	0.200664	0.044381
CD37	0	0.00219993	0.00382468	0.00188057	0	0.0023503	0	0	0.00344599	0.00704086	0.00159109	0	0.00195228	0.00207431	0	0	0	0	0.000977392	0.00276214	0.000581472	0.0011971	0	0	0.946147	0.0031866	0.00121937	0.00187046	0.00107581	0.00242869	0.00883042	0.001436	0	0.00112923	0	0.00079845
TEAD2	0.0163593	0.013033	0.00633712	0.0276548	0.0510705	0.0744422	0.056434	0.0479917	0.070745	0.0410918	0.0107784	0.00681418	0.00369512	0.00267681	0.00209388	0.00121994	0.0434621	0.00232417	0.0115706	0.0270203	0.00455024	0.00582301	0.0161838	0.00589231	0.0109852	0.0321282	0.0516376	0.0122847	0.0388657	0.0355855	0.0450322	0.0340036	0.0447962	0.0465912	0.0631435	0.035682
DKKL1	0.0279537	0.0209932	0.00703955	0.020578	0.0378548	0.0337481	0.0253688	0.0195339	0.0361004	0.0208605	0.00933909	0.0184229	0.00645705	0.00577094	0	0.00583255	0.0170853	0	0.02431	0.0106413	0.00927932	0.0182327	0.0134055	0.018448	0	0.012367	0.0552281	0.0366592	0.0212432	0.0394355	0.036606	0.036802	0.0631974	0.0458847	0.230787	0.0145341
PTH2	0.0171705	0	0	0	0	0	0	0	0	0	0	0.04517	0	0.0397132	0	0	0	0	0	0	0	0.0201346	0	0.0427882	0.1891	0	0	0.172575	0.0224616	0.0143007	0.0348059	0.0293666	0	0.0607112	0.311703	0
PIH1D1	0.0175114	0.0213519	0.0158008	0.0206944	0.0196326	0.0263135	0.0320341	0.0235638	0.030884	0.0169265	0.0189805	0.0191427	0.0220242	0.0141271	0.016734	0.0212538	0.0177655	0.0308694	0.0181993	0.0161121	0.0238097	0.0179177	0.0164958	0.021376	0.102466	0.0252949	0.0326499	0.0398875	0.0318157	0.0341282	0.0447804	0.0282099	0.031941	0.0384537	0.046802	0.0440498
ALDH16A1	0.00584562	0.0101018	0.0110773	0.0186241	0.0178322	0.0193153	0.0306567	0.0143448	0.040828	0.0161289	0.00789087	0.0190516	0.0135671	0.0204263	0.0248693	0.0157566	0.0178669	0.0398649	0.0091995	0.00975592	0.0168504	0.0143069	0.00501528	0.0213465	0.107657	0.0215141	0.0416108	0.0260916	0.0424076	0.0571036	0.0654613	0.0331218	0.0418893	0.057245	0.0428902	0.0424844
FLT3LG	0	0.0293785	0.0495966	0	0	0	0	0	0.0700041	0.16203	0	0.0286025	0	0.00559229	0	0	0	0	0	0	0.0157106	0	0	0	0.213593	0.0170988	0.0490734	0	0.0492875	0.0529009	0.0095162	0.0565417	0.0267605	0.124337	0.0226731	0.0173035
RPL13A	0.0306958	0.0292233	0.0292759	0.032468	0.0323217	0.0323187	0.0300426	0.0252299	0.0267319	0.0310415	0.0261236	0.0245243	0.023544	0.0250865	0.031572	0.0220911	0.0251724	0.0388233	0.0271512	0.0309385	0.0181956	0.0228527	0.0266294	0.0261165	0.0275602	0.0243278	0.0386202	0.0256381	0.0237077	0.0278683	0.0270494	0.0242576	0.0311159	0.027324	0.0303588	0.0240015
RPS11	0.033685	0.0291914	0.0271608	0.0404972	0.0392852	0.0329274	0.0319605	0.0329604	0.0333268	0.038588	0.0288665	0.027006	0.024408	0.0217395	0.0261386	0.0203722	0.0335577	0.0285707	0.030388	0.0382809	0.0153086	0.0209198	0.0279149	0.027322	0.0203444	0.0296998	0.0306822	0.0184271	0.0272482	0.0237274	0.0242675	0.0281502	0.0218709	0.0187758	0.0212789	0.0251511
FCGRT	0.0036365	0.000756041	0.000561142	0.00294036	0.00354262	0.0059666	0.00816921	0.00509977	0.00105528	0.00201087	0.00205635	0.0006746	0.00100456	0.00219739	0.000870027	0.00253873	0.00153117	0	0.00110219	0.00245484	0.0017328	0.00100052	0.00315488	0.00229844	0.84896	0.0024619	0.007791	0.0152827	0.0040955	0.00880343	0.00624528	0.00545995	0.0130949	0.0103125	0.0168268	0.00431156
RCN3	0.0210801	0.0328198	0.0340295	0.0126395	0.00900418	0.00763554	0.0205809	0.0211387	0.0690469	0.0274596	0.00687005	0.0238825	0.0325746	0.0194531	0.0282579	0.0505406	0.0147361	0	0.0133438	0.0136843	0.0291872	0.0268948	0.0265794	0.0234135	0.187092	0.0205935	0.0302396	0.020304	0.0171329	0.0230306	0.0210816	0.0127894	0.0174574	0.0180287	0.0576698	0.00972762
NOSIP	0.0268409	0.0294012	0.0297773	0.0248288	0.0314236	0.0313293	0.0227817	0.0232946	0.0264567	0.0413316	0.0295091	0.0259902	0.0278	0.01988	0.0240294	0.0254081	0.0276267	0.0169549	0.0274732	0.0245536	0.0241515	0.0287905	0.0244024	0.0317299	0.0264755	0.0243753	0.0245174	0.0327549	0.0252107	0.0319786	0.033451	0.0314506	0.0256836	0.0281473	0.0271521	0.0430377
PRRG2	0.0191878	0.0113781	0.013513	0.00755117	0.0735355	0.0307674	0.0168711	0.0366424	0.0478506	0	0.013277	0.0226849	0.031664	0.0115564	0.0422085	0.0213116	0.0288477	0.0968104	0.0150091	0.0224521	0.043917	0.0564394	0.0343228	0.00559937	0.0298758	0.0396425	0.0174097	0	0.0398619	0.0165404	0.0339966	0.0264204	0.024982	0.0151168	0.00947989	0.0432768
PRR12	0.0301631	0.0329704	0.0496473	0.0286245	0.024219	0.0121051	0.0178594	0.0159181	0.0241855	0.0211185	0.0236459	0.0418898	0.0366256	0.036613	0.0541952	0.0469916	0.0370737	0	0.0304172	0.0290862	0.0324081	0.0271567	0.0281419	0.0277467	0.0244063	0.0254375	0.015741	0.0328126	0.0257484	0.0244346	0.014904	0.0319043	0.0310611	0.024194	0.0165237	0.02403
RRAS	0.0126821	0	0.0181284	0.00875866	0.0314607	0	0.0418899	0.0378045	0	0	0.00625105	0	0	0	0.0137678	0.0219033	0	0	0.00369201	0.00918905	0	0	0	0	0.550516	0.0145268	0.00251841	0.0179367	0.0406949	0.0440305	0.0209865	0.0140061	0.0133346	0.0256918	0.0235269	0.0267032
SCAF1	0.0253587	0.0250812	0.0250125	0.0272191	0.0260101	0.0207042	0.0289032	0.0397048	0.0273239	0.0114392	0.0191257	0.0347264	0.0340316	0.029035	0.0293056	0.0354936	0.0377163	0.0319329	0.0287859	0.028624	0.0327992	0.0300469	0.0403086	0.0194074	0.0178821	0.0267372	0.0292226	0.0285903	0.0301769	0.025332	0.0269372	0.0218386	0.0191944	0.0311914	0.0276329	0.0271683
IRF3	0.0130169	0.0206199	0.0204828	0.0195498	0.0313127	0.0317358	0.0301834	0.0261684	0.0336982	0.0226142	0.0192289	0.0101878	0.0224888	0.0166599	0.0186043	0.0251543	0.0220742	0.0142519	0.0145043	0.0205557	0.0193869	0.0169263	0.00960268	0.0177982	0.0631858	0.028392	0.0455376	0.0440108	0.0353255	0.04346	0.0453418	0.0300053	0.0370082	0.0358892	0.0465498	0.048488
BCL2L12	0.00221456	0.00420204	0.00377866	0.00404374	0.0109314	0.0111626	0.0561868	0	0.01112	0	0	0.00327721	0.000843292	0.00253398	0	0.00422531	0.00278325	0.0548541	0.00150266	0.00211536	0.00157335	0.00132226	0.00327491	0.00488507	0.142355	0.0048038	0.0422703	0.0323134	0.0293334	0.179079	0.0784545	0.0205339	0.0599431	0.0561369	0.0765541	0.0913916
PRMT1	0.0193385	0.0190859	0.0210818	0.0203103	0.0237688	0.0358043	0.0355503	0.0284978	0.0284447	0.0312504	0.0250488	0.0270881	0.0300613	0.0353116	0.0204991	0.0312497	0.0305587	0.0467331	0.0233794	0.0215442	0.0334241	0.0250138	0.0188972	0.0234288	0.0171246	0.0214964	0.0325836	0.0308973	0.0284043	0.0240724	0.0343058	0.023438	0.0374531	0.0338096	0.0361376	0.0249067
ADM5	0	0	0.0227179	0	0	0.0891503	0	0	0	0	0	0.0340699	0	0.00706325	0.0340128	0	0	0	0	0.0504508	0.0633783	0.0234487	0	0	0.33833	0	0.0117631	0	0.0677222	0.0187046	0.0544781	0.098244	0	0	0	0.0864662
CPT1C	0.0230984	0.0216951	0.035993	0.023026	0.0153534	0.0146442	0.0160304	0.0222823	0.0273389	0.0192821	0.0274088	0.0448779	0.0403545	0.0423166	0.0471156	0.0499929	0.0212642	0.0316592	0.0286923	0.0234491	0.0498463	0.0422814	0.0336193	0.0462959	0.00544303	0.0189776	0.0142402	0.0570507	0.0187546	0.014346	0.0172694	0.0148027	0.027563	0.0172783	0.0299169	0.0164396
AP2A1	0.0268869	0.0300687	0.0370005	0.0268673	0.0188292	0.0139013	0.023464	0.0239802	0.0204872	0.016837	0.0352175	0.0306377	0.0361524	0.0306884	0.0346546	0.043964	0.0261622	0.0343032	0.0325862	0.023513	0.0372725	0.0396138	0.040262	0.0308039	0.0215605	0.0274851	0.0172215	0.0327286	0.0313387	0.0264782	0.0161422	0.0222031	0.0255871	0.023276	0.0284863	0.013339
FUZ	0.00940572	0.0133949	0.0154792	0.00960538	0.0124413	0.0270256	0.052917	0.0279656	0.0556392	0.0177044	0.0138308	0.0144997	0.0142585	0.0163976	0.0239831	0.0128027	0.00917992	0	0.00649463	0.00600116	0.0114823	0.0126873	0.00725183	0.00622763	0.0134664	0.0534816	0.0496369	0.0255281	0.0919321	0.0845823	0.0452732	0.0698444	0.0427082	0.0378767	0.0369308	0.0520639
AC006942.4	0.012997	0.00779725	0.0354356	0.0135195	0	0.0101324	0.0153127	0	0.0324172	0	0.01574	0.029622	0.0261133	0	0.0549495	0.0156174	0.0674603	0	0.0407887	0.024761	0.0325874	0.0183904	0.0155327	0.0386472	0.0600395	0.0126277	0.0160444	0.039444	0.0410876	0.0300434	0.0200478	0.107003	0.05975	0.0195274	0.0197088	0.0668548
MED25	0.0245428	0.0237512	0.0221883	0.0238905	0.0275039	0.0285171	0.0232095	0.0157534	0.0196272	0.0280765	0.0198036	0.0238022	0.0266273	0.0270023	0.0248997	0.0226936	0.0292071	0.0204084	0.0198541	0.0147942	0.0271732	0.0213397	0.0137664	0.0185025	0.0180502	0.0246832	0.0310375	0.0362326	0.0313946	0.0462508	0.0561498	0.0335084	0.0432442	0.0430653	0.0366594	0.0527896
PTOV1-AS1	0.0280706	0.0297021	0.0330212	0.0388622	0.0422071	0.032038	0	0	0.00881783	0	0.0167446	0.0254164	0.00630418	0.0161737	0.0220746	0.0119074	0.0353356	0	0.0394199	0.0124483	0.00679717	0.0259076	0.063927	0.101345	0.0369588	0.0202299	0.0319081	0.0152062	0.0423271	0.0265231	0.0237492	0.0214003	0.0621839	0.0533309	0.0215005	0.048161
PTOV1	0.0209588	0.0196786	0.0258379	0.0221392	0.0296642	0.0281215	0.0272508	0.0324991	0.031184	0.0290046	0.0223783	0.0317978	0.0293817	0.0292524	0.0255931	0.0265834	0.0301711	0.0315177	0.0269903	0.0271432	0.0340751	0.0285178	0.0183136	0.0263473	0.0106543	0.0282912	0.0284586	0.0191163	0.0324528	0.0291938	0.0362248	0.0302121	0.0359338	0.0300962	0.0341901	0.0307743
PNKP	0.0180681	0.0252061	0.0215462	0.0144025	0.0280279	0.0266134	0.0305426	0.0227923	0.0282005	0.0142419	0.0209446	0.0273504	0.0296719	0.0404673	0.0333102	0.0378293	0.0342634	0	0.017227	0.018302	0.0217958	0.0211078	0.0160867	0.0281229	0.0691037	0.0258954	0.0329793	0.0249754	0.0312122	0.0397643	0.0280855	0.0193159	0.0471246	0.0382768	0.0429092	0.0242371
AKT1S1	0.0188309	0.0248343	0.0208286	0.0264367	0.0234471	0.0467499	0.0325309	0.0251921	0.0171088	0.0474677	0.0217148	0.0198068	0.0179639	0.0212575	0.0191942	0.0172005	0.0187006	0.0111659	0.016199	0.0199018	0.0210621	0.024876	0.0242714	0.0308465	0.0226606	0.0221545	0.040344	0.0639146	0.0229613	0.0303545	0.0480866	0.0193017	0.0514792	0.0520146	0.03545	0.0236906
TBC1D17	0.0390161	0.0408004	0.0334409	0.0334759	0.0251659	0.0228024	0.0124953	0.0116826	0.020929	0.0361283	0.0421171	0.0269657	0.0394291	0.0376437	0.028104	0.0463509	0.0307514	0.0265462	0.0298487	0.025392	0.0331332	0.0337648	0.0239595	0.0394345	0.0171113	0.0147389	0.0218442	0.0359731	0.0106515	0.0166635	0.0160629	0.0139528	0.0340429	0.0325294	0.0310398	0.0160119
IL4I1	0	0.0542217	0	0	0.112655	0	0	0	0	0	0	0.0537981	0.0250743	0	0	0	0.0246789	0	0	0.0211443	0	0	0	0	0.524998	0.0178936	0.0311297	0	0.0858666	0	0	0.0209086	0.0276312	0	0	0
NUP62	0.028103	0.0293401	0.0260234	0.0267025	0.0225625	0.026874	0.0441881	0.0320727	0.0318007	0.0204725	0.0266907	0.0224049	0.0272826	0.0254587	0.020715	0.0273543	0.0279085	0.0080077	0.02639	0.0232583	0.0217971	0.0265445	0.0284937	0.0269476	0.0176212	0.0441079	0.0322407	0.0215989	0.0425069	0.0423344	0.0209586	0.0453955	0.020739	0.0258485	0.0233228	0.0359321
ATF5	0.0311148	0.0454383	0.0395994	0.0205294	0.014193	0.0251516	0.0185623	0.0135669	0.0292249	0.0162493	0.0352933	0.0325278	0.0365653	0.035826	0.048999	0.0510709	0.0259864	0.0676354	0.0185506	0.00988424	0.0368071	0.034388	0.0267991	0.0251452	0.0455623	0.0203543	0.0151859	0.0308103	0.0104947	0.0167615	0.0285924	0.0241097	0.0113757	0.0132208	0.0153357	0.0290888
SIGLEC11	0	0	0	0	0	0	0	0	0	0	0	0	0	0	0	0	0	0	0	0	0	0	0	0	0.999999	0	0	0	0	0	0	0	0	0	0	0
VRK3	0.0213025	0.0228892	0.022988	0.0245856	0.0309639	0.0262555	0.0212936	0.0272658	0.0276531	0.0310669	0.0237232	0.0263185	0.0274286	0.0263825	0.0240334	0.0265145	0.0343029	0.0136492	0.020145	0.0235841	0.0208647	0.0232852	0.0264235	0.0226941	0.0219989	0.0288134	0.0256678	0.029346	0.0301531	0.0346792	0.0432002	0.0380315	0.0305143	0.0343668	0.0368363	0.0507792
ZNF473	0.0307898	0.0442536	0.0257289	0.0324142	0.016026	0.0320248	0.0278256	0.0264256	0.0202257	0.00890233	0.0428935	0.0120403	0.014915	0.035752	0.0204579	0.0399045	0.0187835	0	0.031472	0.024304	0.0173404	0.0179916	0.0361432	0.0360773	0.00313102	0.0328366	0.037442	0.0443928	0.0501896	0.0408174	0.0195869	0.0314719	0.0280486	0.0285551	0.0276772	0.0431592
CTD-2126E3.4	0.00819257	0.0137607	0.0526302	0.00491769	0.0063587	0.0119504	0	0.00521131	0	0	0.0225066	0.0545315	0.041931	0.105335	0.120731	0.012078	0	0	0.00593376	0.00326537	0.185069	0.0768333	0.00391061	0.085027	0.0269332	0.010974	0.0120626	0.0542257	0.00886435	0.009693	0.0102447	0.00640438	0.00478377	0.00998691	0.0212932	0.00435997
MYH14	0	0.0637726	0	0	0.0457958	0	0	0	0	0	0.0326633	0	0	0.0196055	0	0	0.0654109	0	0.0224909	0	0.0236503	0	0	0.0289904	0	0	0	0.407862	0.0110501	0	0.0365614	0	0.0780222	0.0888733	0.0752516	0
NR1H2	0.0269415	0.0197717	0.0225666	0.0306646	0.0344492	0.0346622	0.0361243	0.0313482	0.0367869	0.0337433	0.0273694	0.0177175	0.0212457	0.0138941	0.0118367	0.0192444	0.0285128	0.015783	0.0232582	0.0260374	0.0131666	0.017312	0.0226569	0.0237577	0.0361935	0.0246987	0.0376188	0.0273586	0.0332458	0.029185	0.0365755	0.0299161	0.0493264	0.041694	0.0395178	0.0258189
POLD1	0.0097734	0.0104126	0.00916411	0.0108441	0.0175998	0.0222854	0.0971924	0.089938	0.104017	0.0207868	0.0103863	0.00941119	0.0128859	0.00803419	0.0149102	0.00968993	0.0156368	0.00829021	0.00799789	0.00832448	0.00722968	0.0107789	0.00642792	0.00812882	0.00813061	0.0787728	0.0530841	0.0163953	0.0878147	0.0709668	0.0118955	0.0414581	0.0221991	0.0376706	0.0258919	0.0155743
FAM71E1	0.0152849	0.00592441	0.0255056	0.0136646	0.0367356	0.0498601	0.0430753	0.00884875	0.0197608	0.0206454	0.0294647	0.0507465	0.0347036	0.0570802	0.0256455	0.044868	0.0345844	0	0.0111596	0.0197504	0.055628	0.0136214	0.00548561	0.0220679	0.0192124	0.00915305	0.0322415	0.0754951	0.014593	0.0129465	0.0194372	0.0150236	0.0572991	0.0199411	0.0759762	0.00456957
EMC10	0.0265054	0.0284645	0.0299012	0.027008	0.0299421	0.0267271	0.022015	0.0208847	0.0251748	0.0301553	0.0249269	0.0340033	0.0330521	0.0329123	0.0297441	0.0269014	0.030062	0.0222669	0.0238624	0.0285855	0.0360738	0.0266857	0.0302953	0.0318478	0.0251532	0.0218483	0.0228462	0.0636899	0.0182749	0.0161993	0.0189941	0.0168009	0.0295331	0.0276143	0.0424109	0.0186374
JOSD2	0.0333096	0.0289738	0.0279827	0.0299956	0.0256467	0.0277636	0.0289005	0.0295346	0.0172086	0.0569262	0.0310405	0.0262301	0.0163774	0.0191056	0.0205861	0.0094755	0.0356101	0.00827197	0.0215645	0.0200276	0.0118325	0.023062	0.0227469	0.0256652	0.0553117	0.0225149	0.0319724	0.0250784	0.0242322	0.0287394	0.0382925	0.0235811	0.0535484	0.0385829	0.0331275	0.0271805
ASPDH	0.00697855	0.00549021	0.0120941	0.0152562	0.0338921	0.0634477	0.042496	0.0251898	0.0547736	0.011964	0.00504026	0.0206826	0.0535	0.0511654	0.0456367	0.0363222	0.0309409	0.0562625	0.0177738	0.018779	0.0449474	0.0355202	0.014279	0.0580896	0.00279807	0.0240314	0.02667	0.00701147	0.0366603	0.0160084	0.0168224	0.0237829	0.0293673	0.013222	0.0134529	0.0296511
LRRC4B	0.0336437	0.0249397	0.0406725	0.0212075	0.0203933	0.0216353	0.0171317	0.0219792	0.0214397	0.0207633	0.034106	0.0287331	0.0310533	0.0350215	0.0310361	0.0351389	0.0290351	0.00670629	0.0335964	0.020196	0.0455411	0.0370175	0.0362434	0.0169934	0.0136145	0.0166278	0.0220831	0.0616446	0.0177798	0.0255783	0.0261245	0.0149713	0.0384918	0.0423174	0.0431784	0.0133646
SYT3	0.0171079	0.0115379	0.0538676	0.0122058	0	0	0	0.0133764	0	0	0.0118107	0.0638105	0.062468	0.101462	0.109275	0.0218521	0	0	0.0121744	0.00363489	0.145368	0.0710205	0	0.0766082	0	0.0167825	0.00840716	0.0675508	0.0144002	0.00495381	0.00409468	0.00627594	0.00561781	0.0256689	0.0586682	0
C19orf81	0.00859112	0.0100916	0.00686786	0.00568526	0.00624273	0.0199573	0.0305042	0.0298134	0.0207792	0.0150743	0.0121176	0.0347334	0.0146425	0.0215788	0.0127115	0.0602074	0.0165677	0.0297407	0.00433333	0.00605821	0.0513442	0.0252931	0.00247399	0.0108402	0.0244174	0.00949011	0.0234972	0.0320177	0.0243866	0.0390805	0.0337759	0.0144462	0.0888619	0.0466893	0.19898	0.00810708
SHANK1	0.0193912	0.0268538	0.0395778	0.00831222	0	0	0.0352056	0	0.140971	0	0.0379259	0.0125734	0.0690046	0.0425184	0.0687056	0.119449	0.051115	0	0.016165	0.0237413	0.0531736	0.0198941	0.0430303	0.0764717	0	0.014622	0.00427408	0	0.0534998	0	0.00893764	0	0	0	0	0.0145878
CLEC11A	0.011193	0.016356	0.018868	0.00788173	0.0125471	0.0267948	0.0346552	0.0282973	0.0323819	0.0273857	0.0150507	0.0261898	0.0168769	0.024009	0.0198183	0.0193409	0.0158242	0.0235778	0.00787615	0.00886798	0.0228063	0.00984966	0.0072931	0.0181432	0.119216	0.0141637	0.0471918	0.0654009	0.0236817	0.0285926	0.0321384	0.0157472	0.062378	0.0602332	0.067822	0.0115503
CTD-2568A17.1	0	0	0	0	0	0.0553421	0.0363989	0	0.0722141	0.354285	0	0	0	0	0.028323	0	0.0349872	0	0	0	0.0584301	0.0186659	0	0	0	0.0645459	0.0335598	0	0.0568468	0.0365281	0.0235415	0.0429747	0.0205707	0.0186412	0.0280801	0.0160649
C19orf48	0.00995403	0.0120079	0.00911484	0.00859083	0.0138526	0.0370807	0.103469	0.0536338	0.0671339	0.0288173	0.0115486	0.00810896	0.00966744	0.010876	0.0116745	0.00888287	0.0109913	0.00752803	0.00912684	0.0102174	0.0094083	0.0105789	0.00969092	0.00835204	0.0166236	0.0502776	0.0646505	0.0394281	0.0812748	0.0723722	0.0333772	0.0274406	0.034907	0.0445651	0.038185	0.0165912
KLK6	0	0	0	0	0	0	0	0	0	0	0	0	0	0	0	0	0	0	0	0	0	0	0	0	0	0	0	0.91357	0	0	0.0864297	0	0	0	0	0
CTU1	0.0143036	0.0108862	0.0228204	0.00714677	0.0131815	0.044293	0.0261174	0.00558928	0.0278818	0.0297685	0.0101536	0.0326714	0.045076	0.0708373	0.0354179	0.0183523	0.0187992	0.0659158	0.0139623	0.0192864	0.0395258	0.0229267	0	0.0124355	0.0266086	0.0177526	0.0411578	0.0416184	0.0291113	0.025285	0.0257368	0.0104117	0.0734242	0.0354816	0.0529052	0.013158
SIGLEC9	0	0.0143088	0	0	0	0	0	0	0	0	0	0	0.0238397	0	0	0	0	0	0	0	0.00686098	0	0	0	0.942985	0	0	0	0	0	0.0120051	0	0	0	0	0
SIGLEC7	0	0	0	0	0	0	0	0	0	0	0	0	0	0	0	0	0	0	0	0	0	0	0	0	1	0	0	0	0	0	0	0	0	0	0	0
CD33	0	0.00663634	0	0	0	0	0	0	0	0	0	0	0.00833262	0	0	0	0	0	0	0	0	0	0.0094973	0	0.969406	0	0.00612768	0	0	0	0	0	0	0	0	0
IGLON5	0.0179506	0.0157466	0.0222772	0.023665	0.0369483	0.0273989	0.011032	0.0170205	0.0286099	0.0168337	0.032159	0.0417396	0.0427931	0.0439231	0.0299009	0.041242	0.0351412	0.0626561	0.0385866	0.0410978	0.0392733	0.035964	0.0319141	0.0451987	0.00877794	0.0288058	0.0106897	0.0321339	0.0231112	0.0136914	0.0179939	0.0248039	0.0131947	0.013623	0.0140994	0.0200033
VSIG10L	0.0263207	0.026588	0.0571981	0.0300626	0.014322	0.0174253	0	0.0381063	0.0153938	0	0.0174794	0.0461962	0.0478933	0.0792653	0.0428085	0.0335823	0.0199943	0	0.0162633	0.00462203	0.0334394	0.0188332	0.0373297	0	0.0351474	0.0168822	0.0404474	0.0194977	0.0173006	0.0317185	0.0248579	0.00906593	0.10266	0.0198148	0.0505266	0.00895731
ETFB	0.0296028	0.0356385	0.0449204	0.0186124	0.0126573	0.0147126	0.0111362	0.0166764	0.0138642	0.0190493	0.0310171	0.0742988	0.0670693	0.0739916	0.0618538	0.052968	0.0495632	0.0815645	0.0198842	0.0113398	0.0408218	0.0255313	0.0170128	0.00661528	0.0174018	0.0108113	0.012381	0.0136395	0.0105751	0.0120721	0.0118532	0.011026	0.0225929	0.0161374	0.018501	0.0126072
CLDND2	0.00459871	0.0176495	0.0285183	0.0238115	0.0156909	0.056325	0.0238476	0.0595485	0.0446334	0.0129251	0.00784852	0.0217572	0.00838265	0.00770294	0.0213496	0	0.00744957	0	0.00921872	0.0148139	0.0283011	0.0145739	0.00379713	0.0205449	0.0258679	0.0256775	0.0628199	0.0302736	0.0380145	0.0450505	0.0589062	0.0401331	0.0745324	0.0536462	0.0642745	0.027515
NKG7	0	0	0	0	0	0	0	0	0	0	0	0	0	0	0	0	0	0	0	0	0	0	0	0	0.995639	0	0.00139937	0	0.00296152	0	0	0	0	0	0	0
LIM2	0	0	0	0	0	0	0	0	0	0	0	0	0	0	0	0	0	0	0	0	0	0	0	0	0	0	0	0	0	0	0	0	0	0	0.999999	0
C19orf84	0.0369171	0.0529343	0	0	0	0	0	0.150093	0	0	0	0	0	0.0154519	0	0	0	0	0.0096558	0	0	0	0	0	0.662293	0	0	0	0	0.0223665	0	0	0	0	0	0.0502881
SIGLEC10	0	0	0	0	0	0	0	0	0	0	0	0	0	0.0019955	0	0	0	0	0.00188021	0.00168923	0	0.00295643	0.00471579	0	0.97594	0	0.000913071	0	0	0	0.00200179	0	0	0.00207748	0.00583052	0
SIGLEC8	0	0	0	0	0	0	0	0	0	0	0	0	0.0101132	0	0	0	0	0	0	0	0.00378345	0	0	0	0.977217	0	0.00380004	0	0	0	0	0	0	0	0	0.00508658
SIGLEC12	0	0	0	0	0	0	0	0	0	0	0	0	0	0	0	0	0	0	0	0	0	0	0	0	1	0	0	0	0	0	0	0	0	0	0	0
ZNF175	0.0183331	0.0286455	0.0403718	0.0235928	0.0143557	0.0292663	0.026884	0.00764752	0.0291612	0.0216862	0.0188483	0.036911	0.0295514	0.013317	0.0274349	0.0552409	0.034807	0	0.0442813	0.0422355	0.0320901	0.0287507	0.0314149	0.0209113	0.0293834	0.0366465	0.0274363	0.0247101	0.01401	0.0232824	0.0404671	0.0362773	0.0398562	0.0209338	0.0197247	0.0315334
AC018755.1	0.022896	0.0253106	0.0585648	0.0178344	0.0320411	0.0341845	0.0107066	0.0123871	0.0233049	0.0456031	0.031817	0.034697	0.0190327	0.0511758	0.0473913	0.0653745	0.0418844	0	0.0382371	0.0185516	0.0322687	0.0406423	0.0295682	0.0602616	0.0323407	0.0222575	0.0175323	0.010667	0.0107444	0.0258975	0.00353605	0.00813934	0.0362879	0.0170016	0.0176796	0.00418075
SIGLEC5	0	0	0	0	0	0	0	0	0	0	0	0	0	0	0	0	0	0	0	0	0	0	0	0	1	0	0	0	0	0	0	0	0	0	0	0
SIGLEC14	0	0	0	0	0	0	0	0	0	0	0	0	0	0	0	0	0	0	0.0165982	0	0	0	0	0	0.983402	0	0	0	0	0	0	0	0	0	0	0
FPR1	0	0	0	0	0	0.000573067	0	0.00309339	0.00135962	0	0	0.000662327	0	0	0.00216331	0	0	0	0.000595085	0.00103331	0	0	0	0	0.986763	0	0.00163682	0	0.000898989	0.000820369	0.000400811	0	0	0	0	0
FPR2	0	0	0	0	0	0	0	0	0	0	0	0	0	0	0	0	0	0	0	0	0	0	0	0	1	0	0	0	0	0	0	0	0	0	0	0
ZNF577	0.015723	0.0294955	0.033673	0.0139082	0.0221001	0.0334645	0.0197568	0.0180088	0.0418717	0.0275277	0.0250507	0.0259468	0.021113	0.025245	0.0368229	0.037207	0.0114056	0.0147748	0.0191632	0.020406	0.0231236	0.0219468	0.0223247	0.0303918	0.0175408	0.0250351	0.0363671	0.0461254	0.0270693	0.0405852	0.03441	0.0175651	0.0469873	0.0453979	0.0522818	0.0201839
ZNF649	0.0271695	0.0231878	0.0203416	0.0196449	0.0275501	0.0212921	0.0263276	0.0315232	0.028863	0.027505	0.0220437	0.0317422	0.0280514	0.0235968	0.0325841	0.026287	0.0192029	0.0126498	0.0224434	0.0203719	0.0297856	0.0255759	0.0163567	0.0329819	0.0155109	0.02292	0.0303459	0.0988587	0.0286313	0.0261554	0.0303575	0.0305484	0.0251718	0.0347449	0.0223517	0.0373254
ZNF613	0.0278014	0.020512	0.0255104	0.053281	0.0341682	0.0342162	0.0320094	0.0327615	0.041237	0.0238506	0.0307271	0.0275372	0.0274311	0.0249902	0.0220331	0.0428581	0.0225944	0	0.0363482	0.0328434	0.0257105	0.0422306	0.0219603	0.0110869	0.00444044	0.0270468	0.018715	0.0249566	0.0210181	0.0224791	0.0443067	0.0218598	0.0327679	0.0449923	0.0211886	0.0225299
HCCAT3	0.031525	0.0400907	0.0265663	0.0349835	0.0225759	0.0157187	0.00572138	0.0123095	0.00744477	0.0120116	0.0329967	0.0367761	0.0489695	0.0404482	0.0651524	0.0385276	0.0205261	0.0565714	0.0372133	0.0252947	0.0322844	0.0380489	0.046729	0.0653735	0.00950333	0.0215742	0.0122149	0.0383202	0.00837093	0.0164995	0.021828	0.0137087	0.0183875	0.0133755	0.0126654	0.0196926
ZNF350	0.0343139	0.0425579	0.0405268	0.0313025	0.0328991	0.0195749	0.0118384	0.0196745	0.0295394	0.0187379	0.0407598	0.0328129	0.0406876	0.0334963	0.0434259	0.0520171	0.0225104	0.00641922	0.0392525	0.0272918	0.0294268	0.0405067	0.0437873	0.0518563	0.0103248	0.0210771	0.0165516	0.0113989	0.0160223	0.019099	0.0267165	0.0218177	0.0150997	0.0223325	0.0141975	0.0201467
ZNF615	0.0344982	0.029138	0.0239747	0.027747	0.0304535	0.0180172	0.00271176	0.00996442	0.0287823	0.0204259	0.0346581	0.0346925	0.0387684	0.0301251	0.0385672	0.0408436	0.0310263	0.010542	0.0368255	0.0234128	0.0334296	0.0327866	0.0511575	0.0401914	0.0106584	0.0214553	0.0223902	0.0470078	0.016294	0.0151537	0.0272123	0.020947	0.031572	0.029089	0.0216378	0.0338428
ZNF614	0.0281327	0.0276505	0.0191839	0.0232833	0.0196296	0.0215215	0.0154454	0.00618196	0.00673871	0.00639637	0.0220414	0.0167656	0.0463621	0.0309378	0.0343545	0.0490663	0.0234404	0.0646754	0.0339091	0.0206883	0.0377689	0.0405918	0.0300722	0.0467928	0.00470195	0.0202862	0.0238604	0.0291222	0.0167953	0.0359373	0.0456667	0.0245051	0.0272511	0.0290465	0.0420555	0.0291413
ZNF432	0.0241481	0.0272234	0.0252347	0.0236713	0.0188683	0.0277782	0.0130887	0.0128474	0.0166714	0.0238138	0.0264145	0.0358876	0.0267215	0.0420095	0.0468517	0.0298364	0.0332784	0	0.02789	0.029126	0.0337504	0.0368548	0.0285749	0.0282284	0	0.0194221	0.0279102	0.0310601	0.0245115	0.0198416	0.0519084	0.0180226	0.0578438	0.0314641	0.0492858	0.0299606
ZNF841	0.0330104	0.0337626	0.0230603	0.0301391	0.0261886	0.0197394	0.0096487	0.0294482	0.0216801	0.0217185	0.0182659	0.0324729	0.0356889	0.0421211	0.0595327	0.0296501	0.0343976	0.0472663	0.0319488	0.0359652	0.0347808	0.0417449	0.0274786	0.0291323	0.00634555	0.0244978	0.0234679	0.024954	0.0226928	0.0193049	0.0211956	0.0198534	0.0185879	0.0169629	0.0243307	0.0289645
ZNF616	0.0221028	0.0249437	0.0332648	0.0334445	0.0264744	0.0411723	0.0257866	0.0243924	0.0323261	0.046935	0.0367097	0.0381878	0.0411818	0.0407665	0.0379477	0.0466864	0.0370446	0.0110385	0.0285815	0.0285177	0.0276591	0.0327616	0.0281571	0.0215251	0.0060817	0.0241616	0.0297729	0.0202844	0.0160028	0.0187571	0.0228121	0.0127746	0.0215756	0.0322192	0.0149678	0.0129825
ZNF836	0.033563	0.0335195	0.0376764	0.024524	0.0235877	0.0248172	0.0167994	0.0217841	0.0230985	0.0230616	0.0364395	0.0375357	0.0406461	0.0394759	0.0398477	0.0555287	0.0379763	0.0196939	0.0338055	0.0397289	0.0317871	0.0379986	0.0304431	0.0421479	0.0167876	0.0213507	0.0210611	0.0193301	0.0167202	0.0134181	0.0226764	0.0165643	0.0195366	0.0191593	0.0124124	0.0154968
PPP2R1A	0.0285936	0.0270882	0.0301661	0.0286349	0.0277773	0.0240458	0.0174533	0.0262735	0.0234376	0.0280854	0.0280633	0.0346898	0.0348781	0.0345492	0.0314442	0.0335073	0.0323144	0.0411381	0.0304941	0.0271835	0.0364724	0.0312944	0.0270354	0.0324268	0.012188	0.0236556	0.0223024	0.0312713	0.0195782	0.0192304	0.0256315	0.0213258	0.0288851	0.0271049	0.0309849	0.0207949
ZNF766	0.0364816	0.0337651	0.0302802	0.0300553	0.030786	0.0293818	0.0250263	0.0381343	0.0324961	0.0204515	0.0343527	0.028378	0.0307095	0.0295009	0.0259163	0.0384722	0.0272041	0.0224595	0.0387112	0.0366636	0.0231527	0.0375725	0.0494126	0.0295956	0.0161394	0.0265786	0.0243064	0.00986191	0.0231271	0.0184356	0.0253685	0.0183985	0.0194949	0.0206216	0.0186619	0.0200459
ZNF480	0.0269336	0.0213872	0.0150183	0.0177306	0.0345123	0.0410481	0.0292366	0.0404429	0.0438165	0.0101346	0.019461	0.0319609	0.0262418	0.0216185	0.0202067	0.0239128	0.023802	0.0535494	0.0234336	0.0213418	0.0300841	0.0212957	0.0267619	0.0191049	0.0337628	0.0275815	0.0316597	0.0257697	0.0278997	0.0210337	0.0433958	0.0213645	0.0417739	0.0300956	0.022398	0.0302294
ZNF610	0.0348964	0.0201118	0.0293797	0.0228965	0.0265681	0.0259604	0.0178554	0.0169133	0.00395373	0.012104	0.0431973	0.0274831	0.0290135	0.023221	0.0339105	0.0442506	0.0293819	0.0420264	0.0310867	0.0269194	0.025724	0.0382688	0.0306293	0.0258408	0.00465709	0.0221058	0.0282309	0.0564003	0.0179382	0.0210424	0.0299254	0.0194598	0.0451882	0.0322337	0.0333192	0.0279064
ZNF880	0.0349914	0.0437575	0.0339599	0.0341475	0.0298357	0.0319457	0.0210645	0.0234696	0.0369652	0.0214563	0.0381604	0.0176775	0.0420902	0.0252515	0.038555	0.0367745	0.0296348	0.0289159	0.0285752	0.0336813	0.0237262	0.0394084	0.038336	0.0234696	0.0212822	0.018655	0.0185535	0.0190121	0.0165231	0.0146848	0.0214303	0.0174765	0.0293495	0.0199108	0.0196459	0.0276262
ZNF528	0.031503	0.0323495	0.032836	0.0297431	0.0255542	0.0314681	0.0168659	0.021586	0.0162944	0.0418586	0.0301519	0.0312846	0.036173	0.0339806	0.0386165	0.0335694	0.0339617	0.0501384	0.0297919	0.0310341	0.0344713	0.0331003	0.0243751	0.029005	0.0101396	0.0170399	0.0238715	0.0282253	0.0158729	0.0168496	0.0222469	0.0219688	0.0270217	0.0252985	0.0229322	0.0188206
ZNF534	0.0438986	0.0715911	0.054586	0.0377994	0	0.0155491	0.0452012	0	0.0913017	0.0638961	0.0216869	0.0363413	0.0184707	0.0163597	0.0443559	0.125773	0	0	0.0138801	0.0417742	0.0530425	0.0754773	0.0327594	0.0369186	0	0.00913951	0.0170077	0	0.00564669	0.00475462	0	0.0100928	0	0	0	0.0126958
ZNF578	0.017691	0.0127135	0.0190714	0.0281915	0.0365176	0.0452084	0.0179649	0.0223223	0.0216747	0.0249997	0.0153977	0.0228822	0.0330684	0.020915	0.0432827	0.022568	0.0532248	0.0247773	0.0278632	0.0256611	0.0234773	0.0260122	0.00958324	0.0236238	0.00145902	0.0297371	0.0331145	0.0940397	0.0177145	0.018372	0.0573813	0.0410619	0.026744	0.0253873	0.00753885	0.0287583
ZNF808	0.0146665	0.023595	0.00871295	0.0236244	0.052257	0.0253457	0.0647379	0.0480353	0.0260566	0.0262732	0.0213519	0.0367465	0.0406178	0.0325277	0.00901497	0.0223663	0.0266849	0	0.023815	0.0375014	0.0187628	0.0254108	0.0416636	0.0247976	0.00403983	0.0527926	0.0254205	0.0238552	0.0388397	0.0272164	0.00779208	0.0307325	0.0230491	0.0274943	0.0421392	0.0220629
ZNF701	0.0282411	0.0392634	0.0392591	0.0306586	0.0507656	0.0251261	0.022419	0.0363111	0.0205146	0.0285902	0.0445038	0.0234987	0.0330589	0.0190723	0.022863	0.0546063	0.0409146	0	0.0416664	0.0429979	0.0172516	0.0313199	0.0462128	0.0361693	0.0155769	0.0224294	0.0149975	0.0127657	0.0152354	0.0179899	0.0276917	0.0251805	0.0149269	0.0114996	0.0132201	0.0332022
ZNF83	0.0239851	0.03464	0.0280792	0.0306822	0.0190173	0.0232036	0.0253927	0.0258714	0.0290902	0.039102	0.0364186	0.01911	0.0262456	0.0232232	0.0198189	0.0369607	0.0182173	0.0231031	0.0294061	0.0204616	0.021529	0.0288073	0.0322177	0.0189702	0.0180151	0.0377646	0.0291889	0.0178247	0.0427134	0.0455976	0.0187505	0.0360784	0.0311923	0.0352737	0.0322186	0.021829
ZNF611	0.0310201	0.0328713	0.0417851	0.0472293	0.0276302	0.0159003	0.0231914	0.0288217	0.0285155	0.0235352	0.0341228	0.0243708	0.0451279	0.0148867	0.0270577	0.0393213	0.0272065	0.0366225	0.0376262	0.0327164	0.0164388	0.0408683	0.0427477	0.0410165	0.00715837	0.031492	0.0151215	0.0187913	0.0275042	0.0236808	0.0210511	0.0291167	0.0164445	0.0145073	0.00966244	0.0248395
ZNF600	0.0268768	0.0191592	0	0.0768283	0.167896	0.0357228	0.0179413	0.0228056	0	0	0.0126747	0.0229643	0.00351333	0	0.0146011	0	0.010373	0	0.0205203	0.158231	0	0.0326461	0.0247213	0.0182707	0.0401789	0.0602514	0.0217466	0	0.0465843	0.0317825	0.0334408	0.0134024	0.00911578	0	0.00708941	0.0506618
ZNF28	0.0419729	0.0473737	0.0321866	0.0504627	0.0234282	0.0204772	0.0307149	0.014414	0.0325173	0.0478352	0.0444994	0.0291103	0.0216674	0.0195842	0.0275344	0.0239369	0.0363743	0	0.0386031	0.0383292	0.0193695	0.0355841	0.0414705	0.0244718	0.0216506	0.0229056	0.0248047	0.0130814	0.027058	0.0202015	0.0284063	0.0261316	0.0123372	0.014286	0.0275981	0.0196212
ZNF468	0.0410945	0.0250915	0.0337852	0.0443806	0.0173293	0.0293925	0.025564	0.0197161	0.0355673	0.0434694	0.0462219	0.0186252	0.0219158	0.0213783	0.0472839	0.0298676	0.0221499	0	0.0402273	0.0304948	0.0224258	0.0297906	0.0506413	0.0386879	0.0154151	0.0256832	0.0201291	0.0117075	0.0256929	0.0143853	0.0279707	0.03501	0.0272391	0.0182649	0.0117521	0.0316495
ZNF320	0.0246151	0.0404036	0.0354001	0.021191	0.0243696	0.0295347	0.028298	0.0362903	0.0266729	0.0357987	0.0411308	0.025767	0.0383884	0.029486	0.0294334	0.0317045	0.0255109	0.0116399	0.0277669	0.0224195	0.0343636	0.0314659	0.0424899	0.0245188	0.0234774	0.0176394	0.0321871	0.0319691	0.0194834	0.016174	0.0168364	0.0127682	0.0299353	0.0313887	0.0365079	0.0129737
CTD-2331H12.7	0	0.0292996	0	0	0	0	0	0	0	0	0.0112204	0	0	0.0170137	0	0	0.0557422	0	0	0	0	0	0	0	0.108819	0.0133377	0.0260721	0	0.0164416	0.075184	0.141631	0.094788	0.0353027	0	0.0697928	0.305356
ZNF816	0.0195083	0.0190154	0.00936678	0.0239447	0.0521088	0.0631946	0.0438146	0.0486336	0.0861444	0.0146059	0.0189634	0.00593869	0.00891072	0.00369611	0.0143649	0.0157347	0.0407242	0	0.0202268	0.0307151	0.00811484	0.0126296	0.0102149	0.0134704	0.0430765	0.0277822	0.0598944	0.0340245	0.0316984	0.0495178	0.0458656	0.020866	0.0335195	0.0193094	0.0211932	0.029211
ZNF160	0.0328408	0.0497939	0.034319	0.0314719	0.0318361	0.0190219	0.025978	0.0140054	0.0271399	0.0103607	0.0395209	0.0293368	0.0298675	0.0244913	0.0345609	0.0314064	0.0307922	0.0238956	0.0386554	0.0314205	0.0291101	0.0292615	0.0500723	0.0374078	0.0155269	0.0191105	0.020945	0.0364642	0.017225	0.021483	0.0256744	0.0197978	0.0228781	0.0282066	0.0202103	0.015911
ZNF415	0.0251895	0.0397646	0.0344325	0.0206931	0.0255405	0.0254239	0.0122214	0.0222952	0.0129789	0.0274905	0.0269334	0.0424796	0.0398509	0.0342943	0.0429127	0.0408525	0.0339553	0.0201338	0.0361923	0.028756	0.0463301	0.0380827	0.032104	0.0281296	0.0139848	0.0194106	0.021542	0.0200494	0.0206157	0.0176812	0.0229267	0.0235667	0.0266552	0.0196254	0.0291841	0.0277208
ZNF347	0.028978	0.0419467	0.0270763	0.0314092	0.032712	0.0221374	0.0313864	0.0331311	0.011065	0.037205	0.0412552	0.0223695	0.0323625	0.0150597	0.0135621	0.0124363	0.0338855	0	0.0210851	0.0318252	0.0268218	0.0278919	0.0479276	0.029516	0.00499782	0.0263237	0.0315781	0.0229647	0.0354028	0.0439152	0.0289705	0.0423677	0.0333514	0.0270427	0.0130708	0.0369687
ZNF665	0.0300235	0.0554441	0.0104688	0.0189474	0.0236569	0.0244287	0.0421357	0.0118032	0.0224767	0.0656089	0.0325545	0.0158772	0.0143809	0.0199992	0.0168083	0.020474	0.0231646	0.0462938	0.0279707	0.0124964	0.0360209	0.0283235	0.0190363	0.0103481	0	0.0390639	0.0414353	0.00665242	0.0404936	0.0432898	0.016061	0.0458905	0.022252	0.041414	0.0428323	0.031873
ZNF677	0.0369163	0.0373491	0.0346787	0.0341256	0.0241504	0.0202904	0.0245865	0.0274915	0.0235103	0.0319523	0.0366068	0.030395	0.0332276	0.0210161	0.0343378	0.0403756	0.033915	0.0251181	0.0272025	0.0258906	0.0354875	0.0291151	0.026529	0.0343687	0.00886602	0.022549	0.0241653	0.0372474	0.0198723	0.0217528	0.0222478	0.0220175	0.0223429	0.0268737	0.0277986	0.0156301
ZNF845	0.0229945	0.0279161	0.0270072	0.0370562	0.0207321	0.0105865	0.0461822	0.043093	0.0146124	0.0758422	0.0397705	0.0388269	0.0316741	0.0267559	0.0377763	0.0257916	0.0326007	0	0.0271489	0.0241843	0.0184206	0.0239455	0.034384	0.0379288	0.0140905	0.0291649	0.0261857	0.0289453	0.0423245	0.0354632	0.0156784	0.0130836	0.0290501	0.0184202	0.0127811	0.00958203
ZNF525	0.0230351	0.0319172	0.0151076	0.0109141	0.0480563	0.0391144	0.0298711	0.0350524	0.0457448	0	0.032626	0.0585015	0.036017	0.0300946	0.028373	0.0213055	0.0822164	0	0.0393338	0.0305238	0.0263779	0.0237573	0.0240113	0	0.00831934	0.0328123	0.0351428	0.0283225	0.0387261	0.0290168	0.0082986	0.0242929	0.0133079	0.019979	0.0124881	0.0373425
ZNF765	0.0361838	0.0472958	0.0429727	0.0418955	0.0268691	0.0415921	0.0177587	0.0242659	0.0516837	0.0378777	0.0531038	0.0162717	0.0238539	0.0136195	0.0399063	0.0328487	0.0269738	0	0.0331433	0.0282931	0.0273872	0.0524804	0.0481889	0.0340613	0.0153453	0.0189279	0.018958	0.0122898	0.0221061	0.0223037	0.0249441	0.0117216	0.0277733	0.00647908	0.0109894	0.00963453
ZNF813	0.0254474	0.0170003	0.0157431	0.0119906	0.0469146	0.0477682	0.0186883	0.0613442	0.0575104	0.0171699	0.0129515	0.032047	0.0130236	0.0323041	0.0134184	0.0152084	0.0501524	0.0433375	0.0358419	0.0192389	0.0169796	0.014195	0.0667493	0.0302771	0.00372759	0.0458443	0.0295925	0.0142714	0.0387494	0.0302223	0.0182761	0.0288086	0.0156373	0.0206411	0.0228545	0.0160735
ZNF331	0.0276295	0.0347878	0.0370494	0.0173065	0.0143012	0.0222769	0.0262695	0.0315742	0.0472028	0.0232157	0.0240018	0.0278508	0.0247461	0.0400444	0.034242	0.0373376	0.0259288	0.0212073	0.0243193	0.0192436	0.0321931	0.0234352	0.0263364	0.0361561	0.0171581	0.0362757	0.0228324	0.0174047	0.0303568	0.0381018	0.0217846	0.0322099	0.0243412	0.0306908	0.0222692	0.0279187
MYADM	0.0322629	0.0316843	0.0168984	0.0320672	0.0187192	0.0213777	0.00641584	0.0157864	0.0291884	0.0328252	0.0358926	0.0186145	0.0246872	0.0276471	0.0123988	0.027175	0.0245212	0.0234795	0.0490646	0.0446736	0.0182586	0.0333101	0.149909	0.0267421	0.0586938	0.0198112	0.0135648	0.0279122	0.0174348	0.0147496	0.0188547	0.0148508	0.0175682	0.0127774	0.0162674	0.0139156
PRKCG	0	0	0	0	0	0	0	0	0.0813991	0	0.0156086	0.0180342	0.0471178	0.103973	0.10978	0.0300772	0	0.321428	0	0	0.125553	0	0	0.0280994	0	0.0246773	0	0	0.0308188	0.0270722	0	0.0196743	0	0	0	0.0166863
CACNG7	0.020811	0.0346199	0.0262633	0.0199375	0.0219613	0.0165248	0.0123314	0.013063	0.0324597	0.00580046	0.0377624	0.0440709	0.054834	0.0468079	0.0369485	0.0675152	0.0345504	0	0.0277218	0.0221736	0.0429044	0.0402992	0.0330984	0.039207	0.00232543	0.01843	0.0206715	0.0670991	0.0147664	0.0121406	0.0193076	0.0113501	0.0298193	0.0302248	0.0233408	0.0188584
CACNG8	0.0106297	0.0132868	0.0336619	0.00810629	0.0121799	0.00835505	0.0102344	0.00457084	0.0117474	0.00970527	0.0229799	0.0672131	0.0644191	0.118575	0.126372	0.0980354	0.0142509	0.020874	0.0149711	0.00648951	0.0934773	0.042067	0.00884596	0.035665	0.00130541	0.0153452	0.00577255	0.0380566	0.00421959	0.0143193	0.00685439	0.00596951	0.0312225	0.00516853	0.00831607	0.00673758
OSCAR	0	0.01904	0	0	0	0	0.029109	0	0	0	0	0.0169013	0	0	0	0	0	0	0	0	0	0	0	0	0.923817	0.0111329	0	0	0	0	0	0	0	0	0	0
NDUFA3	0.0229445	0.0204617	0.0247003	0.0216099	0.0293114	0.0348558	0.0318901	0.0359209	0.0376913	0.0411349	0.0236109	0.0259291	0.0264876	0.0249959	0.0254334	0.0220585	0.0338346	0.0319108	0.02425	0.023252	0.0251448	0.0251831	0.0205031	0.0266075	0.0295665	0.0277888	0.0264349	0.0330703	0.0310122	0.0241528	0.0309239	0.0296202	0.02808	0.0240884	0.028648	0.0268918
TFPT	0.0215726	0.0158925	0.0236469	0.0139055	0.028748	0.0257652	0.0226857	0.0193386	0.0254774	0.0252056	0.0192516	0.0314029	0.0244243	0.0243749	0.0321017	0.0361339	0.0228346	0.0267111	0.0268159	0.0264807	0.0282929	0.0272488	0.029933	0.0274987	0.0575654	0.0233928	0.0263458	0.0362824	0.0282244	0.0337269	0.0226708	0.0246753	0.0415854	0.0328333	0.0322523	0.0347022
PRPF31	0.0228635	0.0237332	0.0275525	0.0219703	0.0273905	0.0292871	0.0322494	0.0229849	0.0309353	0.0270032	0.0247364	0.0263589	0.0291882	0.0269546	0.0279374	0.0248242	0.0295531	0.0171786	0.0245009	0.0222693	0.0262124	0.0244792	0.0207878	0.0269419	0.0204866	0.0291653	0.032827	0.0375107	0.030747	0.0379256	0.0303952	0.0303473	0.0354103	0.0339553	0.0341877	0.0291494
CNOT3	0.0291842	0.0280478	0.0213759	0.0259753	0.0254083	0.0295543	0.0220624	0.0276547	0.0344619	0.021856	0.0278271	0.0314832	0.0261281	0.0259857	0.0268933	0.0301731	0.030593	0.0291149	0.0311979	0.0264835	0.026737	0.0291704	0.028068	0.0285672	0.0156532	0.0280176	0.0225946	0.0273682	0.0257508	0.0293439	0.0353259	0.0319065	0.0267049	0.0299759	0.0287792	0.0345761
LENG1	0.0299189	0.0266149	0.0246569	0.0272711	0.0242352	0.0336314	0.0184932	0.0288017	0.0175768	0.0322477	0.0331112	0.0255483	0.0271278	0.0276986	0.0263639	0.0364212	0.033079	0.0154859	0.0346859	0.0272361	0.0304673	0.0307588	0.0275532	0.0188387	0.0213669	0.0293897	0.0220826	0.0418007	0.0266707	0.0246911	0.0319699	0.0338335	0.0252849	0.0268988	0.0256044	0.0325831
TMC4	0.0181507	0.0466949	0.029563	0.00902168	0	0.0186451	0.0162768	0.0488266	0.0744297	0	0.016465	0.00889533	0.0191475	0.0191244	0.0210345	0.0322843	0.0104622	0	0.0183032	0.0103869	0.0408999	0.019638	0.0209186	0.0291599	0.189897	0.0434048	0.0208027	0.0128621	0.0398531	0.0272203	0.00837405	0.0247976	0.0119086	0.0152954	0.027114	0.0501418
MBOAT7	0.0137336	0.0217791	0.0254073	0.0156456	0.0187465	0.0167401	0.0200656	0.00838881	0.0203259	0.0107262	0.019094	0.0199313	0.024194	0.0245976	0.0279688	0.0320875	0.0147236	0.0243342	0.0153648	0.0141061	0.0292652	0.0240073	0.0127693	0.0250335	0.0619785	0.0195352	0.0385322	0.0417085	0.0319153	0.0467766	0.0352147	0.0187425	0.054325	0.0632726	0.0846125	0.0243502
TSEN34	0.0204272	0.0215087	0.0261196	0.0175582	0.0214033	0.0365612	0.0334774	0.0314671	0.0336928	0.0275276	0.0243659	0.0186175	0.0253917	0.0173854	0.028058	0.0276878	0.0267456	0.0126969	0.0247296	0.0175155	0.0195998	0.0245143	0.0202549	0.0246469	0.0291755	0.026701	0.0344095	0.0430924	0.0391289	0.0353807	0.0298207	0.0294355	0.0375922	0.0476667	0.0343396	0.0313048
CTD-3093M3.1	0.0320319	0.00535685	0	0.0273454	0.0470488	0.0186056	0.0407331	0.0496546	0.0316283	0	0.0405602	0.019636	0.0167105	0.0220627	0.0318866	0.0563004	0.022238	0	0.0270657	0.0179611	0.0301126	0.0564293	0.023384	0.0361762	0.022639	0.0331724	0.0301875	0	0.0178777	0.0175522	0.0484164	0.0251645	0.0238836	0.0678626	0.0123475	0.0479687
RPS9	0.0272001	0.0245021	0.0233163	0.0320001	0.0329004	0.035664	0.036804	0.0313547	0.0309463	0.0338048	0.0242227	0.0233174	0.0224447	0.0228026	0.0244379	0.0185539	0.0280884	0.0337711	0.0212172	0.02834	0.0179671	0.0184241	0.0208955	0.0211244	0.0295748	0.0276215	0.0400577	0.0276668	0.0296059	0.0301181	0.0297455	0.0261907	0.0352033	0.0311372	0.0322157	0.0267627
LILRB3	0.00740929	0.0546607	0	0.0363601	0.0383571	0.0388757	0	0.0316032	0	0	0.0372854	0.0123297	0.0479835	0.00641545	0.0324386	0	0.0399447	0	0.0265283	0.0225207	0.0137207	0.0104161	0.0849526	0.0201408	0.320666	0.0169396	0.0114946	0	0.0151098	0.0139874	0.00800087	0.0152004	0.0117182	0	0	0.0249402
LILRB5	0	0	0	0	0	0	0	0	0	0	0	0	0	0	0	0	0	0	0	0	0	0	0	0	1	0	0	0	0	0	0	0	0	0	0	0
LILRB2	0	0	0	0	0	0	0	0	0	0	0	0	0	0	0	0	0	0	0	0	0	0	0	0	0.993	0	0.00700003	0	0	0	0	0	0	0	0	0
LILRA4	0	0	0	0	0	0	0	0	0	0	0.00728775	0	0	0	0	0	0	0	0	0.00583134	0	0.0113502	0	0	0.967665	0	0	0	0	0	0	0.00786592	0	0	0	0
LAIR1	0.0450843	0.0310396	0.0233384	0.0244402	0.0248074	0.0177414	0.0134567	0.0182609	0.0166606	0.0208489	0.0388384	0.0247077	0.0280483	0.0183524	0.036156	0.0455826	0.0131435	0	0.0303506	0.0316091	0.0240622	0.0315323	0.0443694	0.0333996	0.208811	0.0201673	0.0124314	0.021184	0.01187	0.0111408	0.013173	0.0130266	0.0138291	0.0143197	0.00476386	0.0194525
TTYH1	0.00434931	0.0055841	0.00587993	0.00353815	0.00369005	0.00651172	0.00820071	0.00654636	0.00402751	0.00625132	0.00902114	0.00350187	0.00869743	0.00455353	0.00742382	0.0132861	0.00868736	0.00230276	0.0023628	0.00189591	0.00513426	0.00346014	0.00127265	0.00139676	0.00251633	0.00669151	0.0687527	0.106513	0.00916631	0.08	0.0442133	0.00585802	0.151654	0.156275	0.230342	0.0104421
LENG8-AS1	0.049176	0.0660832	0.0652301	0.0278343	0.0201458	0.0146546	0.0263788	0	0.0301773	0.0228714	0.0250921	0.0518402	0.0563932	0.0165426	0.0323617	0.042022	0.0468128	0	0.0240964	0.0411507	0.0571497	0.0282775	0.0521589	0.0296937	0.0244029	0.0135721	0.021834	0.0173559	0.0118632	0.0159384	0.0107665	0.0113134	0	0.0187417	0.01427	0.0137986
LENG8	0.0348498	0.0357056	0.0391611	0.0255749	0.0257707	0.0324181	0.0204743	0.0328685	0.0302316	0.0389876	0.0431579	0.0275211	0.0322395	0.0224406	0.0272657	0.0386512	0.0282512	0	0.0331595	0.0386522	0.0241269	0.0391047	0.0296175	0.031242	0.0209998	0.0258427	0.0219597	0.0375143	0.0186128	0.0189852	0.0180541	0.025841	0.0218414	0.0239971	0.0169708	0.0179086
LENG9	0.0147925	0.0312024	0.02768	0.0155607	0.0176879	0.0184189	0.0508131	0	0.0296427	0	0.0317803	0.00784348	0.0443214	0.0771187	0.0235074	0	0.0197971	0	0.0449564	0.0313582	0.0300699	0.0588852	0.0209061	0.0244109	0.0477083	0.0311121	0.0496532	0.0409661	0.00724116	0.0152417	0.00767743	0.0208411	0.0357425	0.0483678	0.0560005	0.0186948
CDC42EP5	0	0	0	0	0	0	0	0	0	0	0	0	0	0	0	0	0	0	0	0	0	0	0	0	0.891751	0	0	0.0503195	0	0	0	0	0	0	0.0579291	0
LILRA2	0	0.00574985	0	0	0	0	0	0	0	0	0	0	0	0.00147843	0	0	0	0	0	0.00335868	0	0	0	0	0.986074	0	0	0	0	0	0	0.00333883	0	0	0	0
LILRB1	0.00905767	0	0	0	0	0	0	0	0	0	0	0	0	0	0	0	0	0	0	0	0	0	0	0	0.984115	0.00682738	0	0	0	0	0	0	0	0	0	0
LILRA1	0	0	0	0	0	0	0	0	0	0	0	0	0	0	0	0	0	0	0	0	0	0	0	0	1	0	0	0	0	0	0	0	0	0	0	0
LILRB4	0.000901751	0	0.00278192	0	0	0	0	0	0	0	0.00244317	0.00138117	0	0.000974408	0	0	0	0	0	0.00209182	0.00118343	0.00204111	0.00366423	0	0.979127	0	0.000948531	0	0.00111435	0	0	0	0	0	0.00134756	0
CTB-61M7.2	0	0	0	0	0	0	0	0	0	0	0	0	0	0	0	0	0	0	0	0	0	0	0	0	1	0	0	0	0	0	0	0	0	0	0	0
NLRP2	0.0251928	0.0260829	0.0242446	0.0236981	0.0212929	0.0342719	0.0205826	0.0457077	0.00941456	0.0570299	0.0635145	0.0352112	0.0506313	0.037234	0.0284834	0.0586263	0.0370766	0	0.0327243	0.0167131	0.0147087	0.0578242	0.0191261	0.063403	0.0154581	0.0168938	0.0206183	0.00831732	0.01904	0.0116724	0.0218543	0.0231305	0	0.0184184	0.022496	0.0193062
RDH13	0.0300773	0.0509533	0.032267	0.0238976	0.0234209	0.0190455	0.0243255	0.0331646	0.0248253	0.0120478	0.0352718	0.0317471	0.0241048	0.0357654	0.0319382	0.040045	0.0273963	0	0.0231589	0.0252607	0.0244774	0.0380711	0.0262226	0.0318199	0.0146845	0.0306715	0.0282651	0.0313497	0.0368054	0.0364779	0.0285523	0.0126715	0.0281353	0.0445919	0.0220578	0.016433
EPS8L1	0.0389659	0.0371108	0.0396832	0.0361564	0.0303526	0.0144629	0.00280841	0.0100571	0.00645519	0.0351771	0.0428396	0.0558854	0.028847	0.0196902	0.0199827	0.0231811	0.0273109	0.0495866	0.0471949	0.0267567	0.0499445	0.0341806	0.0286074	0.0464456	0.0177212	0.00754926	0.008536	0.00739545	0.00692657	0.0140667	0.0143559	0.0138666	0.0642947	0.0265755	0.0424263	0.0246029
PPP1R12C	0.0228045	0.0330352	0.0210291	0.0190709	0.0184657	0.011468	0.0272445	0.0245676	0.0241578	0.0487081	0.0225162	0.0214773	0.0280389	0.0152974	0.0150052	0.0440532	0.0229657	0.0306675	0.0318952	0.0269764	0.0308674	0.024576	0.0322469	0.0314021	0.0184564	0.0448185	0.0169876	0.0377816	0.021417	0.0299387	0.0359793	0.0345854	0.0241118	0.04643	0.0250204	0.0359363
TNNT1	0.0136487	0.0210042	0.0374796	0.0345147	0.0164168	0.00572272	0	0.0204021	0	0.0295429	0.00364292	0.0531074	0.0558141	0.061669	0.267871	0.031692	0.0225126	0.0272558	0.00811075	0.0177312	0.0828754	0.0186028	0	0.00777619	0.0296398	0.00945641	0.012434	0.023131	0	0.00554461	0.00684847	0.00153286	0.0314817	0.0035387	0.0371971	0.00180265
TNNI3	0.0102353	0.0277128	0	0	0.0200023	0	0	0.0548701	0	0	0.0982009	0.064749	0.0442372	0.0606735	0.0245049	0	0	0	0	0.011965	0.0835559	0.0580045	0	0.0176654	0	0	0.0139279	0	0.0189767	0.0311924	0.0397984	0	0.0260316	0.0582477	0.193321	0.0421273
DNAAF3	0	0	0	0	0	0	0.0126178	0	0	0	0	0.0114522	0	0	0.0133322	0	0	0	0	0.00427507	0.00370885	0	0	0	0	0	0.0556566	0	0.00772042	0.0652163	0.138326	0.0117368	0.243307	0.126036	0.24905	0.057564
SYT5	0.00988903	0.0181965	0.0284082	0.00694441	0.0109282	0.00631017	0.00131798	0.00239061	0.00368206	0.00682987	0.0136968	0.0724926	0.0594948	0.180157	0.146621	0.0690296	0.0166522	0.104874	0.00914482	0.00528072	0.0833707	0.0249871	0.00737497	0.0271016	0.00341785	0.00495853	0.00609284	0.00677645	0.0027978	0.00652304	0.0105583	0.00471128	0.0130481	0.0105208	0.0100283	0.00539155
CTD-2587H24.10	0.0319919	0.0133702	0.0116081	0.0391617	0.0265457	0.0194892	0	0.0566481	0	0.0690237	0.0126224	0.0302099	0.0207896	0.0670719	0.0226715	0.0757455	0.0125388	0	0.0425948	0.0451622	0.0879944	0.0531141	0.0639382	0.0416915	0	0.0238534	0.0114358	0	0.0104303	0	0.018363	0.0342897	0.0496867	0.00795785	0	0
TMEM86B	0.0202711	0.0483287	0.019635	0.0250798	0.0175618	0.0164498	0.0140564	0.0314609	0.0307222	0	0.0178802	0.0485959	0.0395489	0.0267649	0.0301705	0.0412194	0.0264636	0	0.0209986	0.0274305	0.0255349	0.0411667	0	0.0319506	0.031617	0.043708	0.0229924	0.0882226	0.0338723	0.0374386	0.0177594	0.0407983	0.0193768	0.0267826	0.00462759	0.0315142
PPP6R1	0.0180266	0.0557257	0.00801344	0.0121328	0	0.0846376	0.0143762	0.0177121	0.0219295	0	0.0464745	0.0304041	0.00958898	0.0368724	0.0152739	0.0433587	0.0217953	0	0.053076	0.0309289	0.0475992	0.0590878	0	0.0266599	0.0173133	0.0526696	0.0164989	0.018762	0.0293625	0.035542	0.0254139	0.0136566	0.0208941	0.0420936	0.0517271	0.0223928
HSPBP1	0.0246846	0.0249418	0.0301232	0.0202911	0.0245476	0.0363622	0.0392233	0.0272685	0.0220774	0.0318216	0.0272674	0.0302478	0.0287829	0.0278407	0.0295013	0.030224	0.0292227	0.0326247	0.0289897	0.0214392	0.0294942	0.0301153	0.022067	0.0283998	0.00910872	0.0182336	0.037906	0.0358253	0.0232666	0.0214373	0.0311967	0.0141373	0.039863	0.0374115	0.0376635	0.0163923
BRSK1	0.0310464	0.0362262	0.0371443	0.0348965	0.0183584	0.0225166	0.0109021	0.0209736	0.00802886	0.017508	0.0502846	0.0415869	0.0612353	0.0441841	0.0397963	0.0377833	0.0260548	0.0390261	0.0341901	0.0327292	0.0542935	0.0503112	0.0321938	0.0504107	0.0123564	0.0192424	0.00867064	0.0200877	0.012602	0.00870462	0.0163333	0.0160125	0.0119434	0.0142142	0.010217	0.0179349
SUV420H2	0.0225278	0.0234324	0.0187742	0.0264643	0.0376942	0.0328747	0.0399256	0.0345422	0.0651872	0.0463854	0.026853	0.0209473	0.0257597	0.016621	0.0217031	0.0220426	0.0224678	0.00406329	0.0282687	0.0320629	0.0329201	0.0281787	0.0397235	0.0239613	0.00908856	0.0431205	0.0261194	0.0195743	0.0450322	0.0256094	0.0203755	0.0389479	0.0126001	0.0139516	0.019242	0.0329576
COX6B2	0.0452172	0.0790993	0.017039	0.0272785	0	0	0.0217252	0	0.0191649	0	0.0435209	0.0432088	0.0267419	0.0260878	0.0757429	0	0.0251695	0	0.0343538	0.0633779	0.0224487	0.0386556	0.147458	0.0413677	0	0.0319431	0.0405785	0	0.0520893	0.0110234	0.0325373	0.0341714	0	0	0	0
TMEM238	0.0381346	0.0538488	0	0	0.024348	0.00712168	0.0161843	0.017005	0.0321862	0	0.0152266	0.0200342	0.0406594	0.0230353	0	0.0571326	0	0.205261	0.0125316	0.0138163	0.0038087	0.0101423	0	0	0.0303535	0.0240489	0.0421709	0	0.043043	0.0511129	0.0451569	0.0323841	0.0806911	0.0188542	0.0268184	0.0148894
RPL28	0.0298871	0.0271025	0.0256662	0.0319457	0.0315874	0.0308783	0.033088	0.027604	0.0286945	0.0314694	0.0263458	0.0257589	0.0252719	0.0248902	0.0297685	0.0199255	0.0291307	0.0336178	0.0261138	0.0298564	0.017751	0.0211212	0.0256417	0.0224399	0.0417013	0.0256397	0.0362518	0.0260497	0.0254826	0.0278514	0.0266762	0.0251275	0.0294527	0.0279696	0.0276599	0.0245812
UBE2S	0.0106903	0.0112362	0.0138007	0.0111526	0.0149742	0.0304468	0.0150228	0.016327	0.0132119	0.0249553	0.011961	0.0181113	0.0174741	0.0183728	0.0136911	0.0134005	0.0237872	0.00976269	0.0137926	0.0112931	0.0153416	0.0143007	0.00778261	0.0166609	0.00484084	0.036155	0.00702814	0.0134769	0.0420105	0.0404848	0.143028	0.102366	0.00559613	0.00726392	0.00842281	0.221776
SHISA7	0.00923903	0.0086562	0.0250386	0.0128636	0.0109719	0.0120638	0.0179416	0.0128228	0.00821241	0	0.0144762	0.073993	0.0382536	0.143894	0.0706656	0.0158789	0.0178456	0.14441	0.0106263	0.00517487	0.0531435	0.0275468	0.0102956	0.0174101	0.00968372	0.00540679	0.00856422	0.117169	0.00907184	0.00844398	0.0109726	0.00265149	0.0133129	0.00639893	0.0261406	0.0207598
ISOC2	0.0103503	0.0133884	0.0135856	0.00668112	0.0193856	0.0306681	0.0242741	0.0278038	0.0293935	0.00810038	0.0102925	0.0182799	0.0177738	0.0185997	0.0204177	0.0265163	0.0168822	0.033788	0.0143771	0.0125226	0.0247745	0.0193209	0.00916094	0.0197479	0.0424653	0.0180518	0.0393933	0.0867108	0.0277579	0.0369377	0.057321	0.0276695	0.0620359	0.0468885	0.0506336	0.0580501
ZNF628	0.0400696	0.0442538	0.0132152	0.0288404	0.02231	0.0219683	0.0219291	0.0206435	0.0305505	0.0156179	0.0197457	0.0285393	0.0333106	0.0148113	0.0303888	0.018505	0.0193489	0.0367654	0.0345673	0.0257906	0.0255213	0.04534	0.031691	0.0190537	0.0278321	0.0251999	0.021665	0.0583664	0.0212751	0.0206413	0.0215746	0.0377349	0.0188874	0.0377166	0.0394557	0.0268738
NAT14	0.0254402	0.0215138	0.0296331	0.0203101	0.0206781	0.0156596	0.0195774	0.0236161	0.0168282	0.019763	0.0232591	0.0303958	0.0235296	0.0340778	0.0363529	0.032264	0.0190892	0.0312885	0.0208325	0.0233739	0.0427191	0.0245717	0.022486	0.0332844	0.0155424	0.0204208	0.0297619	0.0571187	0.0235886	0.032193	0.0305795	0.0211986	0.0420029	0.0466628	0.0547712	0.0156155
ZNF579	0.031378	0.0300628	0.0312955	0.0191954	0.0204564	0.0310589	0.0212383	0.0334808	0.0175383	0.0173604	0.0259769	0.0387204	0.0278781	0.0302124	0.0353589	0.0437082	0.0342181	0.0419981	0.0250155	0.0200458	0.0360391	0.0355009	0.0228453	0.0366437	0.0141343	0.0199644	0.0190495	0.047483	0.0173513	0.012056	0.0190057	0.0162132	0.0340555	0.0379583	0.0370228	0.01848
FIZ1	0.0244653	0.0287352	0.023861	0.0246179	0.027298	0.0256925	0.0237093	0.0217931	0.0300641	0.0514753	0.0208359	0.0333404	0.0312417	0.0283516	0.0122253	0.0255104	0.0351737	0	0.0212719	0.0288445	0.0326534	0.0191017	0.0262682	0.0279518	0.00896394	0.0308271	0.0273339	0.0321028	0.0269871	0.0343601	0.0500089	0.0180921	0.028312	0.0463506	0.0423581	0.029821
ZNF524	0.0308958	0.0122041	0.0249559	0.0204786	0.0402993	0.0296804	0.0263281	0.0252703	0.0239592	0.0377322	0.0236148	0.0189307	0.0225461	0.00962846	0.0101288	0.0180612	0.0200237	0	0.0195093	0.0232393	0.0113074	0.0149289	0.0201087	0.0202958	0.0693665	0.035037	0.0376543	0.0225622	0.0323596	0.0426513	0.0402641	0.0401646	0.0425426	0.0511173	0.0362005	0.0459529
ZNF865	0.0383002	0.0403977	0.0393369	0.028096	0.0271345	0.0135272	0.0163889	0.0180599	0.0191322	0.0286502	0.0293132	0.0440535	0.0357022	0.0336566	0.0368417	0.0386507	0.0276572	0.027517	0.0370516	0.0262804	0.0357342	0.0480552	0.0429532	0.0350413	0.0221546	0.0250208	0.0173168	0.024535	0.0231853	0.018939	0.0114806	0.0191329	0.0194527	0.021285	0.0179124	0.012053
ZNF784	0.0350605	0.0299034	0.0473089	0.0343312	0.00618985	0.0255454	0.0321117	0.0231333	0.0236033	0.0124494	0.030948	0.034427	0.0339045	0.0275748	0.0214517	0.0474497	0.0231616	0	0.0269318	0.0205847	0.0202909	0.0375561	0.0271618	0.0249753	0.00577806	0.0300904	0.0217144	0.0289629	0.0274027	0.0396051	0.0163768	0.0168547	0.0573363	0.0589832	0.0445229	0.00631771
ZNF580	0.0184686	0.0236643	0.0296718	0.0240901	0.0280714	0.021966	0.0224154	0.0315758	0.0211185	0.0264086	0.0234696	0.030368	0.0317933	0.0402188	0.03253	0.0277577	0.0297826	0.0486355	0.0243171	0.0233502	0.0347008	0.0284976	0.0222202	0.0243686	0.034506	0.0208744	0.0278898	0.0448738	0.0235741	0.0192419	0.0234353	0.0199673	0.0283417	0.0262028	0.042295	0.0193373
ZNF581	0.0396937	0.0313601	0.028566	0.0385285	0.0404684	0.0276643	0.00981901	0.0161341	0.026264	0.0385954	0.0375009	0.0228107	0.0273287	0.0226475	0.0205606	0.0286702	0.0263479	0.0341252	0.0303162	0.0372763	0.019228	0.0265028	0.0325994	0.0259783	0.0378386	0.0180484	0.0311385	0.013297	0.0164054	0.0207263	0.0209395	0.0194263	0.0377541	0.0368584	0.0364255	0.0221561
CCDC106	0.0151513	0.0194228	0.0335121	0.011154	0.0178377	0.0108224	0.0145307	0.011011	0.0208546	0.0463297	0.0259953	0.0443654	0.0375013	0.0562893	0.0650515	0.0534839	0.0164099	0.0565513	0.0216629	0.011847	0.045925	0.029673	0.0157996	0.0372394	0.0305399	0.0140144	0.0191183	0.0504754	0.0157001	0.023941	0.0175211	0.0120386	0.0246539	0.0235256	0.0332062	0.0168442
U2AF2	0.0286293	0.0285678	0.0278093	0.0216465	0.0202419	0.0325481	0.0377096	0.0248614	0.0343609	0.0286617	0.0294993	0.0289689	0.024896	0.0219745	0.0223938	0.0224544	0.0289916	0.0290452	0.026481	0.0213019	0.0226325	0.0236552	0.0302909	0.0254588	0.0228536	0.0312624	0.0373514	0.0264822	0.0358869	0.033609	0.0360505	0.024861	0.0245071	0.0327369	0.026409	0.0249096
EPN1	0.0292119	0.0281366	0.0322201	0.0302991	0.0240101	0.0244829	0.0201449	0.0246363	0.0235008	0.0397948	0.027848	0.0339375	0.0331692	0.0331849	0.0314948	0.0343772	0.0277542	0.0289326	0.0324864	0.0267417	0.0307077	0.0330398	0.0296416	0.0339973	0.0249533	0.0211965	0.0239236	0.0353242	0.0201109	0.0233064	0.0281255	0.0165811	0.0254016	0.0234977	0.0289858	0.014843
ZNF787	0.0176083	0.0238287	0.0116921	0.0126953	0.0244806	0.0258494	0.0365585	0.00848285	0.0222853	0.025666	0.019737	0.0150975	0.0401292	0.019729	0.0301793	0.0168726	0.01199	0	0.023011	0.0187782	0.037415	0.0372286	0.00938812	0.0352095	0.045007	0.0267086	0.0382797	0.0240786	0.0265638	0.0449575	0.0315016	0.0323332	0.047671	0.0676015	0.0464816	0.0449035
ZNF444	0.0249849	0.0272916	0.0278973	0.0234281	0.0287039	0.0360456	0.0251098	0.0265088	0.0261298	0.0389768	0.0302038	0.0276638	0.0252321	0.0180757	0.0203243	0.026287	0.0341543	0.0207495	0.0283343	0.0227291	0.0260951	0.0232293	0.0243931	0.0253227	0.0196342	0.0248204	0.0334665	0.0387995	0.0236401	0.0223915	0.0293783	0.0308603	0.0367701	0.034268	0.0405632	0.0275372
GALP	0.0140403	0.0107051	0.0153152	0.00754549	0.00512033	0.00226802	0	0.00584882	0.00279588	0.0137786	0.0514679	0.0602244	0.287615	0.0146432	0.0842621	0.255952	0.0296642	0.0295428	0.0139713	0.00212565	0.0182997	0.0186582	0.00842731	0.00463939	0	0.00430509	0.00356495	0	0.000768853	0.00169176	0.000518062	0.0010713	0.00258261	0.00410281	0.0164047	0.00807944
ZSCAN5A	0.0201927	0.0223193	0.0116836	0.0351407	0.022277	0.0546988	0.025695	0.0146197	0.0235455	0.0305988	0.0257899	0.0264491	0.0216774	0.015608	0.0228933	0.0232851	0.0209648	0	0.0138703	0.015321	0.0273987	0.0251956	0.0121773	0.0165716	0.0100031	0.013207	0.0541159	0.0605892	0.0193992	0.0306629	0.0509837	0.0109761	0.0590703	0.0606098	0.0692297	0.03318
ZNF582	0.0243597	0.0092687	0.0143113	0.0181856	0.0306757	0.0401207	0.0431721	0.0317611	0.0311142	0.0719853	0.0236111	0.0138601	0.0275868	0.0257955	0.0256496	0.0148333	0.0144654	0.0226343	0.0137127	0.0235103	0.0273379	0.022868	0.0104048	0.0327095	0.0291012	0.0269231	0.0361136	0.0331822	0.0333437	0.026758	0.0286136	0.023678	0.046366	0.0370948	0.0296136	0.0352785
ZNF582-AS1	0.0160838	0.0317301	0.0237286	0.0150044	0.027161	0.0264483	0.00858628	0.0278848	0.0111782	0	0.0234133	0.0203351	0.0212553	0.0208976	0.0274531	0.0396448	0.0185929	0.10755	0.014641	0.0154604	0.0269622	0.033624	0.00719891	0.0421019	0.0276756	0.0110948	0.0279634	0.0321606	0.0246689	0.0334965	0.0437149	0.018575	0.0447507	0.0367218	0.0532975	0.0389444
ZNF583	0.03817	0.0366903	0.0547034	0.0337098	0.0242698	0.0214633	0.00994	0.0180078	0.0151688	0.0254697	0.0392667	0.038698	0.0474476	0.0360227	0.0448791	0.0598556	0.0353335	0.0119748	0.0356791	0.0301253	0.0391932	0.0521531	0.033892	0.0486179	0.00960575	0.0206291	0.0142061	0.0210245	0.0102285	0.0101033	0.0169204	0.0145554	0.0147344	0.0126679	0.0109719	0.0136213
ZNF667	0.0320937	0.0361046	0.035048	0.0244574	0.020201	0.0220107	0.0148878	0.0127449	0.0182284	0.015097	0.038477	0.0384867	0.0436727	0.0475903	0.0594545	0.0593335	0.0216782	0.0233673	0.0344668	0.0246023	0.043733	0.0374115	0.0328566	0.0367716	0.00604797	0.0159003	0.0263722	0.0356011	0.0133241	0.0153364	0.0178272	0.00939899	0.0241212	0.0331216	0.020413	0.00976045
ZNF667-AS1	0.0242107	0.0213729	0.0300208	0.023701	0.0243434	0.0279675	0.0212177	0.0235098	0.0180363	0.0335519	0.0277752	0.0313006	0.0335268	0.0298881	0.0336116	0.0349981	0.0261042	0.0509812	0.0290371	0.0233	0.0401904	0.0325716	0.0212642	0.0395417	0.0095601	0.017779	0.0281385	0.0355225	0.0168256	0.018304	0.0288382	0.015935	0.035798	0.0350493	0.0390451	0.0171819
ZNF471	0.0441114	0.0380965	0.0372752	0.0282576	0.0223998	0.0150704	0.0120899	0.011478	0.0172756	0.0240739	0.0368129	0.0505682	0.0413154	0.0427805	0.0491981	0.0443676	0.0277347	0	0.0245436	0.034639	0.0371481	0.0315024	0.0277041	0.0200132	0.00408499	0.0243818	0.0204829	0.0473062	0.0128387	0.0201814	0.0290712	0.017914	0.0444861	0.0355492	0.0145293	0.010718
AC005498.3	0	0.027549	0.0307368	0.0678141	0	0.0365194	0	0.133399	0	0	0.0276126	0.0521123	0.0328195	0.0431142	0	0.0597264	0.0235067	0	0.0419335	0.00754293	0.0303238	0.0109113	0	0	0	0.0148763	0.0148743	0	0.0418841	0.0476365	0.116684	0.0199713	0	0.0485657	0.0102629	0.059623
ZFP28	0.0286442	0.0404947	0.0320532	0.0293246	0.0347863	0.0276742	0.0200046	0.0452401	0.0171032	0.0474526	0.0357003	0.0245193	0.0229945	0.0238034	0.0331163	0.0297648	0.0245142	0.0298169	0.0346716	0.0337012	0.0363185	0.0412051	0.0353238	0.0502128	0.0024838	0.02171	0.0228312	0.00616915	0.0199155	0.0173739	0.0323657	0.019278	0.0191327	0.0264215	0.0196344	0.0142435
AC007228.11	0.0305573	0.027461	0.0392558	0.0617693	0.0209442	0.0262748	0	0.0100426	0.0127478	0.0118795	0.0297009	0.0217382	0.0175483	0.0503291	0.0377223	0.0508018	0.0180915	0	0.0300134	0.0156881	0.0493258	0.0371925	0.0416186	0.0427567	0.00511824	0.0201731	0.0137851	0.0264517	0.0243925	0.0201768	0.0129914	0.0307915	0.0335019	0.0420912	0.0596932	0.0273738
ZNF470	0.0279197	0.0256012	0.0321326	0.0184467	0.031268	0.0395171	0.0281505	0.0193922	0.0336176	0.00612705	0.0230121	0.0366744	0.0355102	0.0305251	0.0245669	0.0268311	0.0296034	0	0.0177033	0.0240899	0.0503221	0.0198667	0.00895883	0.0282595	0.00546004	0.032831	0.0408898	0.0299222	0.0197214	0.0209001	0.0415075	0.019819	0.0482121	0.0369597	0.0395935	0.0460875
ZNF71	0.0319147	0.0336625	0.0325204	0.034316	0.0349324	0.0249857	0.025527	0.0262414	0.0202129	0.0375319	0.034206	0.0291796	0.029357	0.0360223	0.0232651	0.0306757	0.0282175	0.0155398	0.0404434	0.0374292	0.0406889	0.0445735	0.0458086	0.0326099	0.00851656	0.0313382	0.0178794	0.0182394	0.0217961	0.0158536	0.0261486	0.0226811	0.0146163	0.0150915	0.0174027	0.0205756
SMIM17	0	0	0.0537934	0.0487743	0	0	0	0	0.106067	0	0	0.0288967	0.0122648	0.0417292	0.0531968	0	0.0502685	0	0	0	0.124919	0.0387471	0.0255201	0.130537	0.0231466	0	0.012243	0	0.00704965	0.0176192	0.0214955	0	0.0731164	0.0271984	0.0309935	0.0724247
ZNF835	0.0329613	0.0370973	0.0456744	0.026108	0.0159921	0.00803871	0.0146378	0.0290124	0.0366536	0	0.038254	0.034148	0.0365434	0.0359839	0.0628316	0.0426226	0.0206254	0.0356543	0.0285539	0.0180549	0.0243472	0.044279	0.0278008	0.00874749	0.0124287	0.0206029	0.0228192	0.0495618	0.0198035	0.0291632	0.0116805	0.0149451	0.0347384	0.0298581	0.0401973	0.00957933
AC006115.3	0.0076612	0.00557942	0.0129912	0.0104921	0.00321392	0.0122082	0.0972765	0.0827964	0.100634	0.0292255	0.0107191	0.0100635	0.0117483	0.0138148	0.021359	0.0221605	0.00518235	0.0134524	0.00880718	0.00259407	0.0347402	0.0157374	0.00536167	0.0244964	0.00559312	0.0510497	0.0599221	0.0651832	0.0432669	0.049533	0.020609	0.0141157	0.0259349	0.059013	0.0396155	0.00384925
ZIM2	0.0160655	0.0204775	0.00349959	0.0156766	0.0182861	0.00764117	0	0.0221062	0.0215077	0	0.0158558	0.00569779	0.0260659	0.066416	0.0522047	0.00679477	0	0	0.00605546	0.0194883	0.10537	0.0397269	0.0370933	0.0574722	0.0109473	0.0205782	0.0239347	0.0199481	0.0292263	0.0306892	0.0528817	0.0139426	0.0592196	0.0360943	0.139037	0
PEG3	0.00465623	0.00651474	0.023543	0.00799442	0.00812596	0.0106235	0.0140372	0.0119835	0.010437	0.00643243	0.00733901	0.0320774	0.0176216	0.0616861	0.0330687	0.0385527	0.0115806	0.0408052	0.00848217	0.00796832	0.157043	0.0241626	0.00731098	0.0441612	0.00391756	0.0164988	0.0263235	0.0348317	0.0143779	0.032707	0.0282206	0.00686157	0.060773	0.0891059	0.0842744	0.00590052
MIMT1	0.00700573	0.00333662	0.0274947	0.0109948	0.0149952	0.0162518	0.0247966	0.0235131	0.0356675	0.0123306	0.0117331	0.0269011	0.0301356	0.0610553	0.0408434	0.0297036	0.0204881	0.0421555	0.0116466	0.00915684	0.10802	0.0265675	0.0151581	0.0304857	0.00542548	0.0209687	0.0365198	0.0184407	0.017662	0.0377809	0.0352682	0.0106345	0.0540228	0.0721753	0.0450431	0.00562104
ZNF264	0.0127303	0.0265436	0.0206918	0.0126698	0.0489095	0.0374552	0.0218811	0.0310746	0.0470111	0	0.0312481	0.052957	0.0511271	0.0183187	0.0326426	0.0144082	0.0248715	0	0.0130886	0.0157372	0.0275943	0.0298538	0.0155379	0.0215551	0.0655544	0.0272854	0.0178254	0.00871189	0.0223883	0.0187009	0.0438959	0.0218586	0.0290733	0.0835841	0.0440331	0.00918153
AURKC	0.0204371	0.0267283	0.0319492	0.0248704	0.0314796	0.0479517	0.0238113	0.0171791	0.0171749	0	0.0180184	0.0220978	0.0405473	0.0111321	0.0353687	0	0.00811687	0	0.0195808	0.0127115	0.0192502	0.016028	0.0510612	0.0266979	0.177914	0.0353311	0.0235064	0.0406399	0.00246441	0.0211205	0.0556579	0.0182835	0.00590991	0.0222103	0.0301306	0.044639
ZNF805	0.0199122	0.0176457	0.0346782	0.0265632	0.0226804	0.0178072	0.0359141	0.0260751	0.0092054	0.0568546	0.018203	0.0333732	0.034072	0.0232112	0.0345101	0.0237333	0.0187726	0	0.0107083	0.0300152	0.0403722	0.0476391	0.0457672	0.0345461	0.00888704	0.0414792	0.023543	0.0331111	0.023643	0.0135807	0.0392372	0.0150885	0.0533893	0.0443447	0.025817	0.0156195
CTC-444N24.8	0.0295222	0.0481467	0.028835	0.0326269	0.030817	0.0367939	0.0173377	0.0437638	0.0186481	0	0.0363146	0.0519731	0.0361568	0.0450137	0.01741	0.0538255	0.0277133	0	0.0419235	0.0171295	0.0245387	0.0297397	0.0298237	0.0380994	0.0240721	0.0214587	0.0211026	0.0325025	0.0174152	0.0260899	0.0297247	0.0120284	0.0221528	0.0176493	0.0239856	0.0156653
ZNF460	0.0233061	0.0256505	0.025051	0.0183286	0.035764	0.022864	0.0136888	0.0109456	0.0267458	0.0266621	0.0361952	0.0359279	0.0292821	0.051086	0.02142	0.0627914	0.0296392	0	0.0204442	0.0168914	0.0654603	0.0363493	0.0329917	0.0225558	0.0186805	0.0161364	0.0272175	0.0274072	0.019748	0.024999	0.030477	0.0185411	0.0340832	0.0372825	0.0228421	0.0325443
CTC-444N24.11	0.0301486	0.0371801	0.0402171	0.0211932	0.0255407	0.0327493	0.013301	0.0162594	0.019407	0.0114423	0.0503317	0.0317531	0.0278138	0.0343817	0.0351316	0.0496952	0.0205298	0	0.0293367	0.0299588	0.0355825	0.0349609	0.033451	0.050933	0.0202752	0.0272856	0.0271465	0.0533195	0.0137299	0.0222014	0.0235824	0.0153844	0.014013	0.0301547	0.025772	0.0158371
ZNF543	0.0338578	0.0435984	0.0452316	0.0527775	0.0193475	0.0209687	0.0168512	0.0193698	0.0185995	0.00630976	0.0433656	0.0296145	0.0206083	0.0400955	0.0412819	0.0453178	0.0293629	0.0221581	0.0440162	0.0357835	0.0326323	0.0322905	0.0676682	0.0349408	0.00855885	0.0139542	0.0191485	0.0104718	0.0208965	0.0145122	0.0158984	0.0107546	0.0217576	0.0216471	0.0228626	0.0234899
CTC-444N24.13	0.0202132	0.0120246	0.029972	0.00826011	0.00685145	0.0559833	0	0.0462783	0.0208996	0.0673987	0.0379289	0.0191777	0.015388	0.0326725	0.00579331	0.0518181	0.0375253	0	0.0192754	0.0176303	0.0314435	0.0521366	0	0.0434998	0.00813359	0.0239546	0.0191754	0	0.0142422	0.0164388	0.070421	0.0156262	0.0920224	0.0202895	0.0270381	0.0604874
ZNF304	0.0387495	0.0564923	0.0281021	0.0327311	0.0272275	0.0191029	0.00488053	0.0302565	0.0244762	0.00606679	0.0519594	0.0284481	0.0437463	0.0349559	0.0274074	0.0426824	0.0143727	0	0.0481163	0.0391641	0.017971	0.0559078	0.0631669	0.0254541	0.00934932	0.0289749	0.0120426	0.0234314	0.0139532	0.0200036	0.0187159	0.0144964	0.0326516	0.0180636	0.0165027	0.0303768
ZNF547	0.0232167	0.0393066	0.0430868	0.0228511	0.0275282	0.00789441	0.0319699	0.0247041	0.0183402	0	0.0340668	0.0281479	0.0222939	0.0254732	0.0612112	0.037073	0.0120338	0	0.0322047	0.035617	0.0312859	0.0295303	0.0564028	0.0507263	0.0374191	0.0266217	0.0186975	0.0373033	0.0141027	0.024381	0.0318459	0.00995874	0.0354903	0.0313644	0.0217088	0.0161416
TRAPPC2P1	0.0336092	0.0308071	0.0332526	0.0227551	0.0289044	0.0254408	0.0224646	0.0264573	0.0205054	0.0434423	0.0329259	0.0244112	0.0304011	0.0260821	0.028147	0.0351229	0.0261556	0.0168009	0.0268882	0.0275284	0.0248404	0.0258216	0.0366902	0.0338151	0.0305684	0.0297093	0.0212309	0.0290279	0.0307777	0.025586	0.0178943	0.0329224	0.0219294	0.0290802	0.0245328	0.0234709
ZNF548	0.0287031	0.0346995	0.017677	0.028633	0.031066	0.0223875	0.0227787	0.020499	0.0224184	0.025741	0.0484003	0.0281995	0.0462057	0.0299741	0.0340247	0.030376	0.0364024	0.0284106	0.0371641	0.0331485	0.0246842	0.0469868	0.0402772	0.0401417	0.0148713	0.0285767	0.0176944	0.0186049	0.0215265	0.0194867	0.0172627	0.0132279	0.0215847	0.0275433	0.0162403	0.0243816
ZNF17	0.0262735	0.0297115	0.0328709	0.0364566	0.0377755	0.0292489	0.0146247	0.0228946	0.02058	0.0453095	0.0380103	0.0361627	0.0264906	0.029279	0.0293621	0.0257692	0.0377873	0	0.034118	0.0296238	0.0231101	0.0338489	0.0448862	0.0280871	0.00523556	0.0251355	0.0255246	0.0440318	0.0193448	0.0249917	0.0205366	0.0149147	0.0346141	0.0236003	0.030592	0.0191974
ZNF749	0.0122157	0.00537787	0.0668352	0	0	0.00668261	0.0419897	0.0327676	0	0	0.0213709	0.0171577	0.0413903	0.0240526	0.0258076	0	0.0426684	0	0.0146613	0.0097015	0.0303182	0.00590354	0.0352589	0	0.0693473	0.00958922	0.0456266	0.0599026	0.0481968	0.0308503	0.0753895	0.0145057	0.0634053	0.0723768	0.0454677	0.0311827
ZNF772	0.0308128	0.0445867	0.0212027	0.0192997	0.0176396	0.0236032	0.0106612	0.0130253	0.0373715	0.0110452	0.0372776	0.0304908	0.0330517	0.0279386	0.0576745	0.0210856	0.0254676	0	0.0352321	0.0381502	0.0299561	0.0353532	0.0513662	0.0231156	0.0213559	0.0186524	0.0344508	0.0266396	0.0179589	0.0268368	0.0246618	0.024485	0.0387108	0.0207057	0.0505505	0.0195843
ZNF419	0.0287871	0.0320712	0.0244686	0.0354086	0.0433448	0.0255205	0.0190024	0.0380943	0.0354671	0.0497071	0.0327007	0.016232	0.0241069	0.0130645	0.0301089	0.0203206	0.0378893	0.0396046	0.0328154	0.0221392	0.0221057	0.0385264	0.0398905	0.0319675	0.0191009	0.0223152	0.024473	0.032092	0.0177535	0.0149711	0.0247273	0.016234	0.0274753	0.0239119	0.0254375	0.0181647
ZNF773	0.0286314	0.0250878	0.0414443	0.0367863	0.0190322	0.0276799	0.0271793	0.013565	0.0628756	0.0228071	0.0391917	0.0366772	0.0194378	0.0276551	0.0419476	0.0322839	0.0235854	0	0.0362306	0.0332859	0.0198513	0.0311679	0.0146882	0.0305558	0	0.0184675	0.0326117	0	0.0219459	0.0413939	0.0179877	0.0280033	0.0557089	0.0385591	0.023358	0.0303168
ZNF549	0.0303933	0.0345942	0.0454741	0.0292064	0.0359166	0.0180062	0.0182279	0.0221593	0.0193231	0.0238724	0.0274276	0.0300748	0.0459297	0.0423741	0.0287415	0.0334909	0.0395845	0.0210471	0.0349554	0.0345677	0.0277244	0.03888	0.0467028	0.0556135	0.00770228	0.0258695	0.0164817	0.0349806	0.0142068	0.0194947	0.0240128	0.0205866	0.0184903	0.00943907	0.0104361	0.0140123
ZNF550	0.0426548	0.0460427	0.032922	0.00512882	0.00782427	0.030114	0.0256141	0.016696	0.02933	0.0170876	0.0438499	0.0319179	0.0264002	0.0355025	0.0454631	0.0435085	0.0159316	0.026047	0.0332588	0.0277434	0.0345289	0.0321456	0.0301967	0.0187666	0.00889684	0.0157165	0.03044	0.0204896	0.0176514	0.0279085	0.0425711	0.0176722	0.0288312	0.0411701	0.0329467	0.0170309
ZNF416	0.0403472	0.0214308	0.0511441	0.0213325	0.031409	0.0081485	0.0131659	0.0226635	0.0293091	0.0147621	0.0353078	0.0302513	0.0292399	0.0297673	0.0492226	0.0413004	0.0279754	0	0.0337939	0.0280866	0.0232094	0.0457108	0.0140965	0.039291	0.0153214	0.035823	0.0199056	0.0230402	0.0102302	0.0207658	0.0368721	0.0183272	0.0248224	0.033889	0.052811	0.0272263
ZIK1	0.0236351	0.0487895	0.026134	0.0264706	0.0277127	0.026467	0.0435735	0.0325701	0.054371	0.0519416	0.0431715	0.014126	0.0214267	0.014212	0.0164882	0.0205705	0.0178127	0	0.0372013	0.0318198	0.0112208	0.0222417	0.051823	0.027999	0.00931696	0.0375665	0.0228267	0.0409717	0.0278191	0.0301937	0.0259567	0.0244627	0.0234057	0.0235637	0.0138455	0.0282927
ZNF530	0.0160969	0.0199676	0.0131548	0.0211901	0.0252051	0.0275893	0.0441969	0.05041	0.0371601	0.0481944	0.020862	0.0123842	0.0205182	0.00824872	0.0170225	0.00500594	0.0147965	0.0546736	0.0173754	0.016618	0.017419	0.0154542	0.0164636	0.0206026	0.0113073	0.0468608	0.0455471	0.034785	0.0615011	0.0522102	0.0574231	0.0384231	0.022243	0.022543	0.0196042	0.0269424
ZNF134	0.0289603	0.0301742	0.0308259	0.0261117	0.0306197	0.0309765	0.0189279	0.0246034	0.0241886	0.0358638	0.0328823	0.0282823	0.0397621	0.0268039	0.0369427	0.0266788	0.0316703	0	0.0357858	0.0289272	0.0278985	0.036368	0.0435746	0.0421714	0.0210758	0.021903	0.0241042	0.0417319	0.0185653	0.0164252	0.0259958	0.0255178	0.0226437	0.0209346	0.0256737	0.0164293
ZNF211	0.0488739	0.0374761	0.0401159	0.0229428	0.0368447	0.0263492	0.0146559	0.0267188	0.0183263	0.0224604	0.0437292	0.0280551	0.0356313	0.0203572	0.0228061	0.0234407	0.0384256	0	0.0376694	0.0445781	0.0213878	0.0420803	0.040422	0.0348463	0.0212657	0.0192751	0.0175429	0.0290365	0.022519	0.0181633	0.0204826	0.0264689	0.0136993	0.0246598	0.0391692	0.0195243
ZNF551	0.0264536	0.035563	0.0307005	0.017855	0.0249867	0.0295702	0.0427441	0.0355234	0.0292884	0.0168713	0.0266808	0.0180666	0.02267	0.0233159	0.0464692	0.0414479	0.014906	0.0764415	0.0274036	0.0257741	0.0228041	0.0318837	0.0297538	0.0200863	0.0101307	0.0276799	0.0353507	0.0383519	0.0195443	0.0321399	0.0284346	0.0119726	0.0170743	0.0279956	0.0195942	0.0144718
ZNF154	0.0449886	0.0292711	0.0357892	0.0302513	0.0336527	0.0358648	0.00861739	0.0196249	0.0226102	0.0224089	0.0316538	0.049169	0.0396012	0.0293522	0.0445993	0.0291449	0.0389873	0.0167313	0.0385983	0.0300998	0.0432451	0.0384884	0.0587328	0.0238043	0.00464382	0.018951	0.0138958	0.0262818	0.00925865	0.00854332	0.0216557	0.0174005	0.0257683	0.018472	0.0187636	0.0210786
ZNF671	0.0388566	0.036492	0.0295727	0.0283611	0.0246044	0.0164917	0.00817282	0.0195555	0.00963662	0.0196796	0.0418376	0.0238882	0.0399815	0.0334344	0.0410105	0.0505514	0.0316118	0.0194481	0.0382516	0.035756	0.0340267	0.0376562	0.0437314	0.0470801	0.0181474	0.0195954	0.0135214	0.0208306	0.0135251	0.0157316	0.013459	0.0240096	0.0262183	0.0312838	0.0276222	0.0263668
ZNF776	0.0288416	0.0232333	0.0356309	0.0267385	0.0232979	0.0418012	0.022711	0.0179109	0.0142564	0.0541296	0.0284929	0.0284575	0.0310386	0.0285305	0.0254647	0.0454559	0.0335421	0.021763	0.0296807	0.0261129	0.0277751	0.0271634	0.0336681	0.0323736	0.00682693	0.0243794	0.0224046	0.0151509	0.0204083	0.0194595	0.0509128	0.018237	0.0344704	0.0275101	0.0330462	0.0191233
ZNF586	0.0336584	0.0429933	0.0306946	0.0368359	0.031847	0.0250258	0.0247518	0.0175427	0.0325213	0.00817894	0.0352715	0.0246242	0.0351373	0.02664	0.0296292	0.0398951	0.0419762	0	0.0405551	0.0304013	0.0216865	0.0422549	0.0344802	0.021448	0.0233149	0.0253297	0.02182	0.0299907	0.0197567	0.0206515	0.035609	0.0203545	0.0290084	0.0195469	0.0268059	0.0197628
ZNF552	0.0436484	0.059465	0.0452724	0.0465435	0.0192562	0.0156794	0.0119062	0.0213883	0.0285575	0.0281192	0.0505146	0.0279248	0.0679074	0.0141669	0.0386623	0.0517985	0.0487283	0	0.0458623	0.0389939	0.0168581	0.0365087	0.0446893	0.0361077	0.0083962	0.0234389	0.00817509	0.0123464	0.00980027	0.00809761	0.0128305	0.0215032	0.0119089	0.0110897	0.0106932	0.0231614
ZNF587B	0.0135395	0.0419346	0.0269092	0.0265095	0.0149947	0.0382158	0.0255378	0.0391023	0.0384306	0	0.0352937	0.0257822	0.0433844	0.0267826	0.0441559	0.0282375	0.00924026	0.0679548	0.0396497	0.0281382	0.0494948	0.0260629	0.0359147	0.0447679	0.00843815	0.0155217	0.0161545	0	0.0215209	0.029067	0.0203417	0.00464749	0.0407606	0.024536	0.0281797	0.0207985
ZNF814	0.026088	0.0288815	0.028431	0.0187611	0.0300501	0.0417786	0.031795	0.0184943	0.0347468	0.0214313	0.0291367	0.0342652	0.0336582	0.0335911	0.0419224	0.0403624	0.0318491	0.0210749	0.0312593	0.0252451	0.0355151	0.0393791	0.0254941	0.0293037	0.0181385	0.0185066	0.029472	0.0295691	0.0178046	0.0176291	0.0270122	0.0119313	0.0235864	0.027907	0.0276824	0.0182468
ZNF587	0.0348909	0.0363963	0.0391539	0.0280653	0.0250363	0.0232195	0.0336825	0.0257557	0.0224992	0.0169371	0.0397709	0.0250198	0.0237463	0.0273505	0.0380244	0.0360879	0.0273843	0	0.034617	0.0295549	0.0295691	0.0378201	0.0338217	0.0483315	0.0272111	0.0247231	0.0231457	0.027193	0.026827	0.0183698	0.0267557	0.0194317	0.0212242	0.0234157	0.0195158	0.0254524
ZNF417	0.0219206	0.02492	0.035125	0.0290042	0.0164878	0.0315022	0.027776	0.0282769	0.0314063	0.0162895	0.0466862	0.0329722	0.0350935	0.0367939	0.0124713	0.0443923	0.0219585	0	0.026267	0.0336468	0.0450724	0.0231929	0.0329189	0.0541768	0.00726243	0.0201909	0.0161999	0.0555399	0.0399761	0.0260304	0.0163223	0.0171603	0.0261587	0.0273282	0.0210052	0.0184748
ZNF418	0.0320718	0.0314803	0.0158292	0.0325518	0.0271255	0.0247749	0.0188581	0.0223533	0.0254209	0.0373235	0.0551758	0.0263345	0.0406863	0.0291762	0.0462348	0.0540813	0.0183812	0.028608	0.0310183	0.0198677	0.0308143	0.0279921	0.0343493	0.0181843	0.00937088	0.02762	0.023377	0.0348221	0.0231681	0.0261717	0.0161103	0.0229854	0.0318486	0.0311088	0.014017	0.0107066
ZNF256	0.0250305	0.0263253	0.0226505	0.0239518	0.0258387	0.0315886	0.0178439	0.0450768	0.0354402	0.046139	0.041957	0.0198249	0.0202827	0.014001	0.0289747	0.0226939	0.0172698	0.0482497	0.034854	0.0254958	0.0102498	0.0345985	0.0472423	0.0348953	0.00612773	0.0226114	0.0222243	0.0152163	0.0251323	0.0341931	0.0249927	0.0296176	0.0314507	0.0354425	0.023599	0.0289176
C19orf18	0.0582176	0.0171778	0.0275238	0.0262193	0.0694639	0.0239877	0	0	0	0.0264566	0.0508557	0.0180779	0.0313092	0.0210618	0	0	0	0	0.0458872	0.0364615	0.023742	0.0170722	0.0236501	0.0452547	0	0.0231485	0.03042	0.084198	0.00757828	0.0196319	0.054111	0.0240023	0.065563	0.0219647	0.0183923	0.088571
ZNF606	0.0307809	0.0287011	0.0272251	0.0349528	0.0231811	0.033273	0.0161245	0.0262385	0.0200567	0.0430896	0.0371075	0.0308136	0.0355325	0.0297555	0.0335763	0.0441036	0.0340345	0.00630305	0.035572	0.0324586	0.0363055	0.0326127	0.0376934	0.0355179	0.00291899	0.0212664	0.0201365	0.0311858	0.0191216	0.0219894	0.029167	0.0182006	0.0321831	0.0216762	0.0182794	0.0188651
CTD-2368P22.1	0.0168591	0.0233939	0.0252944	0.0184717	0.0277929	0.0370212	0.0228156	0.0155988	0.0153906	0.0240796	0.0253077	0.0378607	0.0287016	0.0423549	0.0368912	0.0432852	0.0358399	0.0260246	0.0201287	0.0275407	0.0606018	0.0239799	0.0284411	0.0337664	0.0086844	0.0183472	0.0256226	0.0215808	0.0165918	0.0229909	0.0537351	0.0100153	0.0433883	0.0351614	0.0245978	0.0218419
ZSCAN1	0.00378368	0.00368884	0.0162142	0.00363525	0.00226226	0.0261846	0.0288302	0.0299786	0.0124827	0.00876898	0.00515083	0.0196928	0.00671943	0.0390172	0.0128353	0.0129449	0.0139194	0.0722447	0.00532498	0.00464274	0.0328015	0.00669072	0	0.0170755	0	0.0155412	0.0676392	0.0505263	0.0409209	0.0695665	0.0253734	0.0202078	0.142499	0.0870467	0.0825143	0.0132754
ZNF135	0.0306665	0.03932	0.0265919	0.0413106	0.0346176	0.0227088	0.0179264	0.0305875	0.0508809	0.0515575	0.0289849	0.0320159	0.0471687	0.0314532	0.0394204	0.0434693	0.0409778	0	0.0296121	0.0306533	0.0207983	0.0324257	0.0306177	0.0312855	0.00532351	0.0245473	0.0146045	0.0172686	0.0268204	0.00998689	0.0148414	0.0237935	0.0117715	0.0162485	0.0178345	0.0319091
ZSCAN18	0.0324017	0.0331135	0.033557	0.0284956	0.0216706	0.0252791	0.0159329	0.0212072	0.01844	0.0328078	0.0345758	0.0391632	0.0468371	0.0256903	0.0340733	0.0394271	0.0459005	0.0307809	0.0314558	0.025613	0.043523	0.0294778	0.0354731	0.0322379	0.00748031	0.0175293	0.0193154	0.0211822	0.0127022	0.0151831	0.0213212	0.012264	0.0355648	0.0281755	0.0412456	0.0109021
ZNF329	0.0297879	0.0450777	0.033126	0.0125212	0.0255463	0.0311598	0.0159658	0.0218915	0.0356948	0.0373548	0.0293132	0.0301806	0.0452748	0.0322521	0.0510775	0.0256657	0.0312342	0	0.0347837	0.0304492	0.0304695	0.022534	0.0476024	0.0272176	0.0101508	0.015254	0.0222073	0.0413322	0.0190635	0.0175117	0.0248418	0.025943	0.0250824	0.0207063	0.0236217	0.028105
ZNF274	0.0330006	0.0368419	0.0275671	0.0245875	0.0251391	0.0305884	0.0249127	0.0251902	0.0268103	0.0436812	0.0349963	0.023572	0.0333724	0.0226906	0.0285834	0.0443047	0.0354857	0.00864453	0.0342217	0.0285049	0.0303304	0.0344349	0.0494737	0.0376311	0.0158516	0.0266461	0.0192064	0.0356794	0.0191386	0.0212532	0.0196853	0.0295908	0.0193664	0.0163642	0.0169356	0.015717
ZNF544	0.0249136	0.0344082	0.0235644	0.0295996	0.0229352	0.0271089	0.0317683	0.0347257	0.0274541	0.0376513	0.0239858	0.019007	0.0223254	0.0140834	0.0199571	0.0379848	0.0280483	0.00457501	0.0294055	0.022182	0.0209815	0.0348075	0.0263967	0.0324497	0.0200791	0.0261898	0.0296469	0.0247787	0.0293698	0.0300805	0.0375668	0.042559	0.0332831	0.0275552	0.0235081	0.0450642
CTD-3138B18.5	0.0276768	0.0337388	0.0321463	0.0172523	0.0206808	0.0136032	0.0207764	0.0501487	0.0346916	0	0.0227097	0.0300253	0.0305793	0.00855725	0.0341003	0.0138964	0.0298819	0	0.0221666	0.0168211	0.0190371	0.020804	0.0283012	0.0220727	0.059184	0.0193876	0.0331424	0.0357285	0.0469363	0.0321587	0.0343789	0.0165662	0.0443033	0.0473853	0.0585713	0.0225897
AC010642.1	0.0150401	0.0233482	0.0196491	0.0154291	0.0214166	0.0196404	0.0373568	0.0382917	0.0278316	0.019091	0.0150132	0.0319398	0.0245797	0.0305501	0.0259688	0.0249454	0.0160202	0.0524397	0.0191525	0.015794	0.0296527	0.0226389	0.02275	0.0210122	0.0476563	0.0310163	0.0280897	0.0444269	0.0426723	0.03945	0.0325786	0.022592	0.0284399	0.0337938	0.0279644	0.0317676
ZSCAN22	0.0455843	0.0377016	0.0348601	0.0444253	0.0455834	0.0218906	0.00808001	0.0442831	0	0	0.0460138	0.0277763	0.0738521	0.00605175	0.0240391	0.0241526	0.0355507	0	0.0575531	0.0369022	0.0332512	0.0263264	0.0791893	0.0307277	0.0176895	0.0171857	0.0120857	0	0.0169558	0.0340954	0.0335842	0.0108542	0.0242248	0.0265991	0.0174729	0.00545793
A1BG	0.0685157	0.0527048	0.0497892	0.0753098	0.0646035	0.0274723	0.016906	0.0374594	0.0271212	0.0413192	0.0358792	0.00316589	0.00892418	0.0107404	0.0185445	0.0174514	0.036325	0	0.042915	0.047096	0.00970355	0.0295056	0.0471506	0.00850426	0.042218	0.0246781	0.0250103	0.00470511	0.0233313	0.0183829	0.0115905	0.0310758	0.0152388	0.00846966	0.00132332	0.0168693
A1BG-AS1	0.0717362	0.090658	0.0577967	0.0684395	0.0537017	0.0350897	0.0574707	0.0296464	0.118601	0	0.0594156	0.0128923	0.00950418	0.00374304	0	0	0.0104867	0	0.0497639	0.0657884	0.00368693	0.0374177	0.0257127	0.0204401	0	0.0384524	0.00335341	0	0.018397	0.00859722	0	0.0120191	0	0.0205916	0.00948635	0.00711172
ZNF497	0.0134681	0.0142697	0.0499923	0.00350415	0.0131122	0.0198754	0.0335926	0.00778409	0.0156324	0.0107055	0.0247923	0.047336	0.0249135	0.073638	0.0399173	0.0256579	0.0180515	0	0.0117214	0.0121246	0.0551163	0.0253354	0.00444003	0.0354045	0.00643144	0.0107305	0.0443162	0.0221688	0.0314946	0.0551912	0.0330568	0.0186682	0.0653605	0.0528649	0.0747302	0.00460139
ZNF837	0.0126633	0.014723	0.0346973	0.0146393	0.010703	0.046007	0.0511173	0.0162871	0	0.0410242	0.0413001	0.0461208	0.0426326	0.0664937	0.0291992	0.0478746	0.0224729	0	0.014383	0.0105038	0.0169501	0.0125838	0.0133926	0.0104818	0	0.0233939	0.0399068	0.0434583	0.0321657	0.0433027	0.021689	0.0150784	0.0619112	0.0403005	0.0410752	0.0214676
RPS5	0.0299301	0.0299567	0.0283798	0.0287224	0.0276551	0.0318366	0.0379825	0.0292107	0.029921	0.0291066	0.0265357	0.0226904	0.0234283	0.027631	0.0315902	0.0213532	0.0237476	0.0361832	0.028272	0.0272089	0.0170674	0.0244945	0.0277475	0.0265415	0.0241743	0.0254379	0.0397288	0.0255904	0.0307916	0.0320436	0.0263237	0.024467	0.0280474	0.0267903	0.025327	0.0240853
ZNF584	0.0180215	0.0241913	0.023344	0.0114003	0.0105613	0.0218865	0.0342205	0.0282586	0.0200161	0.00753262	0.0158229	0.0226022	0.032011	0.0337118	0.0390668	0.0242802	0.0190556	0.03671	0.0133066	0.00639459	0.0390622	0.0218457	0.00727079	0.0152213	0.0232561	0.0137044	0.0425	0.0525668	0.0237936	0.0485532	0.0439919	0.0113541	0.0622453	0.0803464	0.055579	0.0163147
CTD-2619J13.14	0.0366474	0.0487246	0.0524739	0.0322464	0.0261742	0.0262373	0.00896638	0.020407	0.0282959	0.0326999	0.0447932	0.0436663	0.0264277	0.0246228	0.0247616	0.0244993	0.0167479	0	0.0403023	0.0330398	0.0278676	0.0383173	0.0674365	0.0564965	0.0212331	0.01725	0.0198991	0.0308101	0.0134299	0.0237957	0.0096001	0.0268694	0.0144098	0.00583512	0.0170128	0.0180028
ZNF132	0.0178732	0.0502709	0.0492681	0.0305823	0.0414243	0.017509	0.0252699	0.0346444	0.010496	0.0565622	0.0348748	0.0494022	0.0276222	0.0181209	0.0391812	0.0253891	0.0369923	0	0.0370862	0.0301346	0.0244125	0.0306364	0.0282366	0.00659115	0	0.00985595	0.0367391	0.0278405	0.016362	0.0219446	0.0313752	0.00853181	0.0463547	0.0357224	0.0296625	0.0130308
ZNF324B	0.00782409	0.033194	0.0244528	0.0172816	0.0272456	0.0325919	0.040778	0.00853331	0.0274214	0.0164169	0.0142345	0.0343761	0.0286387	0.032829	0.0423171	0.0349865	0.0104555	0	0.0251189	0.0277213	0.0457594	0.02441	0.0196799	0.0177865	0.0241082	0.0316293	0.0361136	0.109061	0.0343653	0.0251531	0.007258	0.020195	0.041861	0.0438561	0.0280818	0.00426519
ZNF324	0.0334329	0.0490624	0.0414288	0.0278869	0.01584	0.0140736	0.028056	0.0165394	0.0213212	0.0296144	0.0369542	0.0421855	0.0372154	0.0372741	0.0458193	0.0357328	0.017416	0.0103885	0.0352721	0.0254897	0.0372024	0.0402746	0.0302556	0.0415837	0.0170042	0.021495	0.0246424	0.030668	0.0196716	0.0211051	0.0179149	0.00910237	0.0187937	0.040033	0.0186647	0.0105853
ZNF446	0.0269999	0.0315631	0.0281861	0.0273571	0.0262181	0.020324	0.0114419	0.0245216	0.00805312	0.0185028	0.0307522	0.0420315	0.0486731	0.0402136	0.0320483	0.0319246	0.0278638	0	0.0266064	0.0213983	0.021338	0.0381959	0.0385835	0.0271313	0.0145864	0.0223793	0.0192429	0.0236381	0.0227687	0.0282164	0.0195398	0.020574	0.0394075	0.0400467	0.0650936	0.0345784
SLC27A5	0.0181285	0.0250668	0.0271112	0.0183385	0.0176836	0.0153657	0.0172604	0.0251669	0.0150451	0.0317731	0.0140367	0.0279565	0.0128402	0.0284896	0.0258988	0.0364191	0.0197048	0	0.0181168	0.00987593	0.0482834	0.0259128	0.0192132	0.038298	0.0535474	0.0145761	0.0345055	0.0354397	0.0186908	0.0480057	0.0317995	0.00843945	0.0615381	0.0782618	0.0684845	0.0107258
ZBTB45	0.0199265	0.0375628	0.0347564	0.0263045	0.0231395	0.0281726	0.0234604	0.0249782	0.0066113	0.0319102	0.0337157	0.0264447	0.0265031	0.0401185	0.0359656	0.0363347	0.0185375	0	0.0319005	0.0233359	0.0407704	0.0386627	0.0123779	0.0312777	0.0201822	0.0210202	0.0280637	0.0493169	0.022962	0.0255896	0.0254956	0.0207939	0.0335074	0.0415808	0.0424211	0.0162994
TRIM28	0.0169832	0.0149036	0.0179967	0.0208113	0.0260278	0.0375355	0.0364467	0.0343788	0.0376307	0.0280503	0.0163491	0.0273821	0.0264701	0.0336192	0.026998	0.0197797	0.0265392	0.0164388	0.0203298	0.0216955	0.0305529	0.0229128	0.0153414	0.0138703	0.0120971	0.0346031	0.0328288	0.0266484	0.0407715	0.0376073	0.0399403	0.0404281	0.031974	0.0360068	0.0351037	0.0429476
CHMP2A	0.0278053	0.0272259	0.0327525	0.0304399	0.0278244	0.0207607	0.0168265	0.0239796	0.0198464	0.0243134	0.0324201	0.0396588	0.0366744	0.0330024	0.033311	0.0335566	0.0340822	0.0619831	0.0295217	0.0272897	0.0326685	0.0314544	0.0240977	0.0285542	0.0312246	0.0175688	0.0208941	0.0279947	0.0168945	0.0165495	0.0177428	0.0152073	0.0263823	0.0284853	0.0376505	0.0133561
UBE2M	0.014235	0.00866848	0.0208919	0.0190533	0.0284457	0.0261584	0.0308781	0.0233531	0.0163388	0.0332819	0.014516	0.0270465	0.029334	0.042736	0.0189012	0.0280334	0.0334587	0.0247248	0.0173684	0.0220573	0.0508289	0.0262729	0.00796931	0.027641	0.0293019	0.0222804	0.029827	0.0229792	0.0506361	0.0370222	0.0362818	0.0363126	0.038259	0.0335227	0.0387151	0.0326686
AC016629.8	0.0235821	0.0247519	0.0195484	0.014504	0.0121734	0.0224413	0.00653568	0.00385539	0.0316353	0.0120509	0.0181991	0.0354682	0.0473841	0.0430803	0.0485386	0.0224919	0.0183792	0.0291772	0.0193974	0.0139657	0.0315516	0.0184433	0.036122	0.0297547	0.0371953	0.0113912	0.0355647	0.0665499	0.0261698	0.0236686	0.0466106	0.0101329	0.0487044	0.0325015	0.0524318	0.0260479
MZF1	0.0151742	0.0252709	0.0386848	0.0197816	0.0242745	0.0310182	0.0229105	0.0183408	0.0143145	0.0195562	0.0217679	0.0449487	0.0362344	0.0374687	0.0594737	0.0486062	0.0158426	0.0356937	0.0183563	0.0151825	0.0577485	0.0455789	0.0176714	0.0313525	0.012983	0.0154856	0.0292896	0.0376236	0.0158835	0.0280541	0.0127275	0.0111673	0.0418302	0.032504	0.0335893	0.0136099
SRY	0	0	0	0	0	0	0.0158315	0	0	0.0453026	0	0.0064418	0.0207187	0.00639591	0	0	0.0153465	0	0	0	0	0.0109265	0	0	0	0.0173499	0.0612267	0.0331576	0.0130168	0.115486	0.0454989	0.0231161	0.356199	0.11285	0.0890607	0.0120748
RPS4Y1	0.0145385	0.0128076	0.0239941	0.0240553	0.0364136	0.0358215	0.0362591	0.0287113	0.0295309	0.0197669	0.0150504	0.0370908	0.0245554	0.0342783	0.0311893	0.0184537	0.032613	0.0463737	0.0189596	0.0270914	0.0278115	0.021642	0.00729359	0.0153731	0.0284404	0.0239067	0.0414844	0.026422	0.0257476	0.0316843	0.0310981	0.0234754	0.0443059	0.035083	0.0445324	0.024145
ZFY	0.00775571	0.010714	0.0143607	0.0123046	0.043398	0.0201521	0.0299231	0.0291727	0.0612959	0.00937148	0.015428	0.0272397	0.0251794	0.0324811	0.0190432	0.0367475	0.0346569	0	0.0144155	0.020187	0.0355949	0.0226724	0.00269701	0.015028	0.0103372	0.0280202	0.0319843	0.0343589	0.0363596	0.0262823	0.0318203	0.0372693	0.0718148	0.0682286	0.0537374	0.0299681
PCDH11Y	0.00590996	0.00916805	0.0397185	0.00471486	0.00744041	0.0168048	0	0.00767512	0.00473881	0	0.0286963	0.0393259	0.0372007	0.0185738	0.0285643	0.130581	0.0181857	0	0.0155608	0.0135665	0.066597	0.03099	0.0134709	0.0278341	0.00268958	0.029675	0.0140684	0.223716	0.0170204	0.0138367	0.0144148	0.0285016	0.0264529	0.0371885	0.00984807	0.0172707
TBL1Y	0	0	0	0	0	0.0392678	0.0623373	0	0	0	0	0	0	0	0	0.0332131	0	0	0	0	0	0	0	0	0	0.0184686	0.0683117	0	0.041834	0.15753	0.0965688	0.0161042	0.169133	0.0808617	0.134961	0.0814097
TTTY15	0.0189273	0.0171784	0.0349381	0.0262545	0.0393957	0.0255898	0.0137542	0.0220064	0.027043	0.0254897	0.0256329	0.0478461	0.0381058	0.0475681	0.0376889	0.0468099	0.0381078	0.0277303	0.0281206	0.0328872	0.0676437	0.0412033	0.00783495	0.0395728	0.00815884	0.0265265	0.0166175	0.0162646	0.0196498	0.0183895	0.0215277	0.0230369	0.021545	0.0196015	0.0169812	0.0143714
USP9Y	0.0115086	0.0277213	0.0328885	0.0165001	0.0304123	0.0264917	0.0181398	0.0258001	0.0341111	0.0109434	0.0191254	0.0721148	0.0447209	0.050744	0.0465862	0.0376499	0.0436018	0	0.0370016	0.0298945	0.0669584	0.0326478	0.012611	0.0256939	0.0022808	0.0320785	0.0184558	0.0267071	0.011974	0.01752	0.0133402	0.0230805	0.0212932	0.021879	0.0314988	0.0260248
DDX3Y	0.0162791	0.013438	0.0317494	0.015369	0.028332	0.0317651	0.0270581	0.0170454	0.0306432	0.0157124	0.0142228	0.0370612	0.0306466	0.0303998	0.0353018	0.0205084	0.038761	0.0119188	0.021876	0.0216409	0.0510149	0.0263154	0.00727208	0.00912203	0.0330298	0.0283656	0.0325966	0.0185197	0.0318563	0.0337368	0.0450121	0.0356673	0.0438045	0.0314472	0.0446895	0.0378213
UTY	0.013636	0.0170835	0.0155559	0.0209788	0.0525709	0.0343227	0.0227885	0.0300188	0.0146569	0	0.0168134	0.0515461	0.0250251	0.0462039	0.0286985	0.030557	0.0291112	0	0.0137878	0.0206154	0.0556098	0.0315363	0.0105493	0.0281768	0.0393797	0.0258601	0.0336793	0.0175347	0.0307496	0.0359159	0.0311042	0.0276116	0.0447575	0.0432764	0.0311609	0.0291276
TMSB4Y	0.0179026	0.013944	0.030489	0.0229363	0.0218246	0.0380912	0.0333794	0.020897	0.0246445	0.0246276	0.0200015	0.039283	0.0317942	0.0261907	0.0308272	0.0171408	0.0208654	0.0574347	0.0189944	0.0206046	0.0415817	0.0264118	0.00688911	0.0154867	0.0141408	0.023459	0.0265254	0.0286594	0.0349556	0.0433583	0.0273436	0.0303133	0.0413494	0.0442956	0.0459478	0.0174099
NLGN4Y	0.013261	0.0141913	0.0173627	0.0112416	0.00889039	0.0123554	0.0170089	0.0166995	0.00858504	0	0.0149039	0.0501883	0.0492326	0.0331759	0.0286538	0.0469612	0.0280729	0	0.0183417	0.0152962	0.0574511	0.0337904	0.00760396	0.0372638	0.0114165	0.0267302	0.0269302	0.100743	0.0269849	0.0365089	0.0205028	0.0263869	0.0350241	0.0533101	0.0608878	0.0340426
TTTY14	0.0179667	0.0113054	0.0370939	0.00868657	0.0329768	0.023626	0.0576908	0.0319411	0.0298289	0	0.0272722	0.0335309	0.0234705	0.042437	0.0389997	0.0364924	0.0243102	0	0.02192	0.0235235	0.0514864	0.0347679	0.00714328	0.0303884	0	0.0508515	0.0408717	0.0304495	0.0267042	0.0442259	0.0148875	0.0379229	0.0296789	0.0399548	0.0236069	0.0139877
KDM5D	0.0146575	0.0177757	0.03042	0.0309084	0.0368464	0.0167845	0.0238995	0.0139945	0.011891	0.0136734	0.0200687	0.0353943	0.0270204	0.0337164	0.0383834	0.0467688	0.0347388	0	0.0173265	0.0272829	0.0597087	0.0250005	0.0147762	0.0139615	0.0277391	0.0279459	0.0363769	0.0622264	0.0250827	0.0237843	0.0255123	0.0180052	0.047498	0.0378562	0.0398353	0.0231398
EIF1AY	0.00663935	0.00793815	0.010998	0.0148247	0.0409815	0.0674782	0.0680989	0.0401151	0.0672993	0.0143269	0.00734472	0.0121887	0.00813274	0.0115893	0.00571125	0.00714624	0.020176	0.0190483	0.00629133	0.0135061	0.0198626	0.00705424	0.00246604	0.00633694	0.036048	0.0339949	0.0455855	0.0409575	0.0552384	0.0454051	0.0586567	0.0398581	0.0357846	0.0454649	0.032616	0.0448354
TPTEP1	0.024591	0.0181622	0.0226408	0.0312876	0.06002	0.0478452	0.044637	0.0443731	0.0319705	0.050978	0.0156441	0.0143789	0.00868197	0.00701553	0	0.00699994	0.052333	0	0.0412731	0.0450814	0.00466579	0.0330862	0.0429955	0.00375237	0	0.0544778	0.0289317	0.0718757	0.0711004	0.0189109	0.0122953	0.0270679	0.0195889	0.0219574	0.0147424	0.00663833
CECR7	0	0.0117683	0.00987548	0	0	0	0.0238124	0	0	0	0.0196268	0.0506575	0	0.025925	0.130982	0.140141	0	0.14919	0.0128797	0.022893	0.119986	0.0418657	0.0149372	0.0391381	0.0483268	0.00676616	0.0027643	0	0.00891475	0.0083305	0.0108074	0.00535266	0	0.0325425	0.0505687	0.0119477
AC006946.16	0.00725162	0.00644302	0.0610638	0.0162145	0.0163196	0.00783583	0.00584786	0.018363	0	0.0340238	0.00743153	0.0214318	0.0380523	0.0449676	0.0613998	0	0.014555	0.146668	0.00632635	0.0137404	0.0925837	0.0365487	0.0212152	0.0315317	0	0.00563342	0.026116	0	0.01877	0.013838	0.0134975	0.00977871	0.0273466	0.0821803	0.0880464	0.00497828
IL17RA	0.0191781	0.0121335	0.00386808	0.0277289	0.036586	0.0196552	0.00962375	0.0171133	0.0388489	0.0108498	0.0121219	0.00258104	0.0122336	0.0131864	0.0114564	0	0.0282139	0.0763107	0.0214026	0.0408517	0.0232243	0.0173754	0.0257568	0	0.331956	0.017368	0.0168514	0.00733605	0.0160291	0.0291854	0.0134484	0.0343381	0.00670777	0.00328233	0.0240223	0.0191751
CECR6	0.0164263	0.0366925	0.0334479	0.026056	0.0235246	0.0212993	0.0200963	0.0264087	0.0550214	0.0414219	0.0565751	0.0259173	0.0278957	0.0221655	0.0190378	0.03514	0.0382483	0	0.0449674	0.0297067	0.0390831	0.0523409	0.0324792	0.0771511	0.0203409	0.0269205	0.0110918	0.027691	0.0203988	0.0143887	0.0101012	0.0242816	0.00552753	0.00664852	0.0143031	0.0172033
AC006946.15	0.0281315	0.0205449	0.0346312	0	0.0956294	0.0241855	0	0	0.107795	0	0	0	0	0.0572268	0.0363174	0	0	0	0.0463618	0.114545	0.111784	0.112247	0.0286628	0.0538269	0.0765746	0.0139776	0	0	0.00674907	0	0	0.0308098	0	0	0	0
CECR5	0.0203547	0.0228078	0.0269684	0.0166534	0.0153742	0.0266794	0.0450927	0.0303098	0.0344739	0.0224875	0.0209537	0.0281304	0.0240723	0.0398571	0.043487	0.0268578	0.0185939	0.0475445	0.0166478	0.0127716	0.0212751	0.0221415	0.017635	0.0224546	0.0225521	0.0142452	0.0392547	0.0495981	0.0256501	0.0282798	0.0301398	0.0173831	0.0361277	0.046	0.0458349	0.0213105
CECR5-AS1	0.013898	0.00951521	0	0.0279339	0.00629744	0.0830312	0	0	0.0358117	0	0.0407256	0.0185308	0.0404805	0.0229639	0.00613626	0	0.0730574	0	0.00296197	0.00452145	0.016399	0.00456768	0	0.0307315	0	0.00913156	0.088744	0.0122765	0.00974915	0.0317038	0.0668665	0.0106909	0.130424	0.0729857	0.123067	0.00679791
CECR1	0.049432	0.0242503	0.0356659	0.0547954	0.0485705	0.03575	0.00473745	0.0368295	0.0126449	0.0507966	0.0202798	0.0269867	0.0173584	0.0106097	0.00322509	0.00987764	0.035653	0	0.0314366	0.0398324	0.0489269	0.0213848	0.0379261	0.00997622	0.131948	0.0277138	0.008406	0.0102127	0.00230944	0.0122354	0.00917613	0.028531	0.0291619	0.0226418	0.0355448	0.0151731
CECR2	0.0303354	0.0288407	0.012607	0.0330026	0.0396951	0.0596302	0.0346974	0.0435843	0.0405275	0	0.0378642	0.00798454	0.0090327	0.0115828	0.0127475	0.0194457	0.0268888	0	0.0319977	0.0292498	0.037104	0.0147117	0.0299847	0.0442372	0.0550911	0.0320611	0.0364056	0.0433417	0.0288628	0.0186511	0.0160106	0.0218574	0.018372	0.0361404	0.0367776	0.0206769
SLC25A18	0.0101218	0.0117981	0.0578823	0.00588653	0.00724689	0.00659534	0	0.0212398	0	0	0.0169425	0	0.0044285	0	0.00327319	0	0.00344159	0	0.0181778	0.00431103	0	0.0210972	0	0.0169312	0	0.00825307	0.056488	0.00903571	0.00577291	0.0755659	0.055651	0	0.174261	0.331836	0.060519	0.0132434
ATP6V1E1	0.0260839	0.024873	0.0327572	0.0272578	0.0285125	0.0320532	0.0215375	0.0283046	0.0289588	0.033357	0.0305793	0.0325682	0.0324115	0.0276333	0.0294999	0.0298216	0.0288633	0.0353748	0.028465	0.0284033	0.0364006	0.0312696	0.0190528	0.0311553	0.0444938	0.0277429	0.0172288	0.0266177	0.0252389	0.0203614	0.0237073	0.0239305	0.0199224	0.0223686	0.0232259	0.019968
BCL2L13	0.0333414	0.0319739	0.0219343	0.0328705	0.0378556	0.0322093	0.0166509	0.0325416	0.0203009	0.0323797	0.0304609	0.0290495	0.0237424	0.0202546	0.023017	0.0269463	0.0339264	0	0.0261665	0.0305737	0.0244507	0.0308101	0.0307334	0.0379994	0.0234372	0.0317596	0.0292612	0.0351576	0.0192993	0.0264657	0.0329283	0.0194032	0.0309208	0.0258718	0.0354072	0.029899
BID	0.0108593	0.0106023	0.0117326	0.0123902	0.0162367	0.0444875	0.0585835	0.0350345	0.0446673	0.0160623	0.0205376	0.0216294	0.0233765	0.0275261	0.0162958	0.0305867	0.0203434	0.0525974	0.0247225	0.0196762	0.0294906	0.0280239	0.019574	0.0268262	0.0815354	0.0226634	0.0416273	0.0442089	0.0347668	0.0252072	0.0203498	0.0197852	0.0210819	0.03273	0.0208317	0.0133498
MICAL3	0.0278632	0.0353726	0.036347	0.0263529	0.00977695	0.00433266	0.015666	0.0239086	0.0138825	0.0297805	0.0308321	0.0446903	0.0448965	0.0388637	0.0478788	0.0462775	0.0246995	0	0.0308948	0.0270555	0.0328687	0.0553553	0.0346791	0.0371162	0.00875256	0.0151178	0.0255473	0.0485652	0.0145923	0.0235387	0.0156506	0.0214056	0.0414093	0.0216108	0.0182581	0.026161
PEX26	0.0348314	0.0373096	0.0323368	0.0289146	0.0239376	0.0308788	0.0165485	0.0222212	0.026059	0.0326984	0.0394178	0.0312704	0.033555	0.0357516	0.039912	0.0482305	0.0228583	0	0.0347604	0.0300373	0.0249882	0.0327963	0.0382175	0.0360683	0.0198523	0.0241829	0.0206316	0.0254067	0.0213784	0.0236395	0.0275865	0.0244227	0.020103	0.0250675	0.0200492	0.0140801
TUBA8	0.047398	0.0340933	0	0.0458497	0	0	0	0	0.0363772	0	0.0360301	0.027404	0.0157387	0.0368852	0.0604719	0	0.0728558	0	0.0307027	0.0582449	0.10374	0	0.0926904	0.0889831	0	0.0300071	0.0338271	0	0.0106701	0.0193503	0.0322772	0.0238051	0.0206621	0.0266051	0	0.0153311
USP18	0.000850155	0.00254037	0.00313567	0.00243643	0.0152321	0.0582679	0.12915	0.0384637	0.0482541	0.012467	0.00355122	0.00482342	0.00723505	0.00620748	0.0122741	0	0.0144276	0	0.00272776	0.00768188	0.00289889	0.00328677	0.00358156	0.0112608	0.00677451	0.0327437	0.0719803	0.0114733	0.12773	0.0593267	0.0512532	0.0870673	0.0250671	0.0240808	0.0114106	0.100339
DGCR6	0.0147336	0.0162835	0.0244453	0.0121216	0.0137106	0.0052193	0.0241648	0.00773741	0.00764373	0.00456687	0.0108364	0.0472231	0.0304056	0.0590943	0.0773855	0.0333582	0.00909818	0.146061	0.0154888	0.0112123	0.0403178	0.0221288	0.0151888	0.0146805	0.0309394	0.0144414	0.0170064	0.0619956	0.0212155	0.0282793	0.0223008	0.012326	0.0213968	0.0216338	0.0783713	0.00698801
PRODH	0.00617001	0	0.0082343	0.003831	0.0253935	0.00398035	0.0241443	0.0595875	0.0692943	0	0	0.00692185	0.00320216	0.00674186	0.00516513	0	0.0112897	0	0.00295157	0.00581562	0.00705914	0	0	0.0083764	0	0.0250174	0.0439113	0.0427936	0.0860084	0.0552656	0.0542626	0.0063634	0.0713953	0.0296349	0.273981	0.0532082
DGCR5	0.0255815	0.0329618	0.0423558	0.0312886	0.0242623	0.0177519	0.0183634	0.0255092	0.0252127	0.0123066	0.0396121	0.0445277	0.0393712	0.0504251	0.0362037	0.0513238	0.0195934	0.0255893	0.0361253	0.0235764	0.0604629	0.0501641	0.0303596	0.0287381	0.00745415	0.0187091	0.0164776	0.0120677	0.0187412	0.0148606	0.017071	0.0142308	0.0237157	0.022448	0.0296415	0.012916
DGCR9	0.0305528	0.0489201	0.051745	0.0213335	0.0222785	0.0200399	0.0142022	0.038493	0.0254557	0	0.0283349	0.0257059	0.055239	0.0630646	0.0614781	0.0958632	0.0264102	0	0.019516	0.0321774	0.0145177	0.0291012	0.0183978	0.00733264	0	0.0341393	0.0164714	0.0121153	0.0148081	0.0121978	0.00811645	0.0319524	0.0286471	0.0378621	0.0224585	0.0310721
DGCR2	0.0363639	0.0368663	0.035243	0.0241364	0.0224171	0.0225291	0.0223169	0.015699	0.0205425	0.033141	0.0287302	0.0314331	0.0335492	0.0253126	0.0300589	0.043356	0.0273625	0.00346514	0.0328894	0.0282248	0.0286178	0.0396909	0.0503503	0.0390337	0.00850205	0.0200338	0.02161	0.0588631	0.0215046	0.022077	0.0192567	0.0189081	0.0270957	0.0253837	0.0325183	0.0129174
DGCR14	0.0244526	0.0279013	0.0299147	0.0293342	0.0227671	0.0288961	0.025043	0.0386134	0.0305372	0.0218324	0.0265714	0.030632	0.0365122	0.0301271	0.0410093	0.0355506	0.0322906	0.0103543	0.0269398	0.0271534	0.0350481	0.0313638	0.0340208	0.0275464	0.0173715	0.0331982	0.0246311	0.0212833	0.0339627	0.0257932	0.0162987	0.0257422	0.0280903	0.0258476	0.0268272	0.016542
AC004463.6	0.0290752	0.010536	0	0.0432996	0	0.00930268	0.0382098	0.0372133	0.0269753	0	0.0116041	0.00459123	0.00905363	0	0.0426357	0	0.0244883	0	0.0167075	0.0122417	0.0113592	0.0186578	0.0119262	0.0171673	0.0778967	0	0.0606781	0	0.0425306	0.0235212	0.26326	0.00487119	0.0389914	0.0259524	0.0472526	0.0400012
SLC25A1	0.0193444	0.0154398	0.013749	0.0257799	0.0349459	0.0286728	0.0416064	0.0444767	0.0501727	0.0277317	0.0165304	0.0219735	0.0171616	0.0249415	0.0156844	0.0168605	0.0297571	0.0265252	0.0212715	0.0262875	0.0298773	0.017667	0.0209722	0.025264	0.0154299	0.0299692	0.0354265	0.0256439	0.0452213	0.043205	0.0196487	0.0263682	0.0396203	0.040781	0.0435674	0.0224253
CLTCL1	0.00366413	0.0531062	0.0580962	0.0146147	0.0344408	0.0170208	0.0196739	0	0	0.0783536	0.0182802	0.0428674	0.0324348	0	0.0311914	0.0890979	0.0163551	0	0.0306592	0.0502663	0.0270056	0.0145411	0.0414539	0.0305551	0	0.0305339	0.0220056	0.0206603	0.0382229	0.0336654	0.0183293	0.0285587	0.0278081	0.0432957	0.0332418	0
HIRA	0.0191824	0.0342832	0.0236221	0.0247848	0.0284442	0.0286251	0.02632	0.029489	0.0134434	0.0405627	0.0279218	0.0374801	0.033485	0.0237463	0.036961	0.037252	0.00951855	0.0160648	0.0253149	0.0311576	0.0240648	0.0390681	0.0409798	0.0221083	0.00958392	0.0360491	0.0254333	0.0413387	0.0304656	0.0229479	0.0337546	0.0235162	0.0179376	0.0241614	0.0368319	0.0240999
C22orf39	0.0200921	0.0172597	0.0190486	0.0171575	0.0261136	0.0418491	0.0411578	0.0316429	0.0317569	0.0266719	0.0215041	0.0187924	0.022151	0.0187732	0.0201171	0.0194822	0.0259634	0.00566395	0.0231786	0.0193487	0.0224657	0.0247277	0.0212532	0.0318862	0.0260856	0.0314009	0.0376682	0.0410671	0.0437152	0.0445035	0.0430613	0.0279746	0.0364487	0.0313475	0.0398539	0.0288157
MRPL40	0.0287528	0.0257468	0.0301934	0.0254244	0.0238713	0.0289106	0.0315227	0.0326892	0.0246172	0.0294768	0.023614	0.0178874	0.0169667	0.0223628	0.0194922	0.0237934	0.0274121	0.0285176	0.0224822	0.0232643	0.0200921	0.0230904	0.0211762	0.0251235	0.0259028	0.0221807	0.0348908	0.0491983	0.0278473	0.0315442	0.032182	0.0206193	0.0448539	0.0557612	0.0350137	0.0235257
AC000068.5	0.0249417	0.0156112	0.0114579	0.0149633	0.0265886	0.0136117	0.022011	0.0349918	0.0389718	0.0143608	0.014833	0.0146539	0.0160464	0.0181372	0.0191806	0.0438275	0.0186826	0	0.0340408	0.0297744	0.0399329	0.0364659	0.0672684	0.0585014	0.03092	0.01878	0.0438994	0	0.0383117	0.0402261	0.0115351	0.0564975	0.0568943	0.0319952	0.00898313	0.0331026
UFD1L	0.0163129	0.0155569	0.0160622	0.0221771	0.0240104	0.0377042	0.0492405	0.0421118	0.0500582	0.0289302	0.020828	0.0197091	0.0217122	0.0202612	0.0171521	0.0211976	0.0275332	0.0173873	0.0150572	0.0203362	0.0200861	0.0193162	0.0133277	0.0237272	0.0239432	0.0454095	0.0323798	0.0348465	0.0571286	0.0389854	0.040287	0.0329824	0.0235959	0.0284263	0.0313256	0.0308941
AC000068.9	0	0	0	0	0	0	0.227714	0.0859816	0	0	0.0298337	0.0365499	0	0.0323579	0	0	0	0	0	0.0588822	0.0456722	0	0	0.0511724	0	0.0165663	0.0754706	0	0.0450652	0.0440422	0.0399087	0	0.0689732	0.0330336	0.0816	0.027176
CDC45	0.00321017	0.00245327	0.00476898	0.000661661	0.00540401	0.00960381	0.132035	0.144298	0.122221	0.0110423	0.00219714	0.00206846	0.00423532	0.00047852	0.00245408	0.002494	0.0101986	0	0.0029064	0.00221438	0.00206698	0.0019409	0.00140249	0.000434501	0.0129788	0.123875	0.0448031	0.0329293	0.139834	0.0739004	0.00570547	0.0415256	0.0074339	0.023217	0.0110981	0.011909
CLDN5	0.0189646	0.0185089	0.00580831	0.0165104	0.0182785	0.0073398	0.00121411	0.00983286	0.0133051	0.0148421	0.0159629	0.00262317	0.00408992	0.00774538	0	0.00981305	0.00837002	0	0.0189924	0.0143108	0.00352346	0.0150198	0.0266602	0.058598	0.594301	0.0115912	0.00228891	0	0.00478117	0.00451672	0.00305137	0.0166031	0.00112372	0.00268497	0.0288358	0.0199078
SEPT5	0.0469309	0.0410133	0.0465551	0.0274216	0.0230855	0.00719815	0.0182258	0.0296753	0.00948876	0.0146973	0.0334841	0.0366176	0.0410123	0.0647598	0.0405631	0.038115	0.0261079	0.0344398	0.0402766	0.029237	0.0361221	0.0488491	0.0329486	0.041244	0.0236943	0.0221846	0.00990558	0.0276185	0.0216723	0.0125979	0.0125726	0.0163597	0.00936038	0.00968584	0.0170068	0.00927279
GNB1L	0.0199755	0.0286669	0.0269708	0.0289376	0.0244975	0.0239356	0.0335333	0.0212876	0.0218799	0.0216512	0.0213633	0.0369581	0.0394126	0.0381839	0.0364408	0.0450919	0.0261535	0	0.0184163	0.0249656	0.0300086	0.0318864	0.0144785	0.0262121	0.0167357	0.0239381	0.0374872	0.0389412	0.0292236	0.0410415	0.0328549	0.0244803	0.0298247	0.0385724	0.0274442	0.0185486
C22orf29	0.0402488	0.0508707	0.0396016	0.032112	0.026936	0.018422	0.0283106	0.0126509	0.0373721	0.0195648	0.0413872	0.0249418	0.0358269	0.0182499	0.0355618	0.0344678	0.0261596	0	0.0305466	0.0229756	0.0210985	0.0469317	0.0327642	0.0654158	0.0131597	0.0212313	0.0213765	0.0295581	0.0221665	0.0203262	0.0137491	0.0177501	0.0248513	0.0280908	0.0305321	0.0147916
TXNRD2	0.0225769	0.0278957	0.0285458	0.0181999	0.0208157	0.0288199	0.023568	0.0203208	0.0485886	0.0211891	0.0300906	0.0187946	0.0171915	0.017692	0.0163444	0.0237795	0.0241311	0.00852126	0.024207	0.0229316	0.0272846	0.0238148	0.0143696	0.0410186	0.0129487	0.0227188	0.0338028	0.0380691	0.0180654	0.0394298	0.0328039	0.0208306	0.0779835	0.0537733	0.0576235	0.0212596
COMT	0.022648	0.0200986	0.0160419	0.0259074	0.028027	0.0204454	0.0202615	0.0229536	0.0228057	0.0196717	0.01989	0.0169427	0.016658	0.0177123	0.0143834	0.0182525	0.0223907	0.0249852	0.0216879	0.0249106	0.0166638	0.0219539	0.0228973	0.0242784	0.0465381	0.0213779	0.0362431	0.0800573	0.0197007	0.0305174	0.0272263	0.0188929	0.0636884	0.0535722	0.0790584	0.0206597
ARVCF	0.0388686	0.0357986	0.0269343	0.0349104	0.0341197	0.0174584	0.0154823	0.0206943	0.0189864	0.0382307	0.0399766	0.0303668	0.0204559	0.0237234	0.00847501	0.0256577	0.0284923	0.0189333	0.0358718	0.0344387	0.0356301	0.0382985	0.0467792	0.0342777	0.00251307	0.0177602	0.0235046	0.032882	0.0107649	0.0193082	0.0170475	0.0143979	0.0494675	0.0377207	0.0555467	0.016226
TANGO2	0.0182664	0.0282325	0.0124337	0.0208753	0.0351465	0.019117	0.0277474	0.0280087	0.0327815	0.0235044	0.032682	0.020359	0.0248658	0.018007	0.0294131	0.0387261	0.0343117	0	0.0281401	0.0299881	0.0169952	0.027933	0.0288766	0.023312	0.0954068	0.0336636	0.0260733	0.0201824	0.0585537	0.0258221	0.0212051	0.0241568	0.0145106	0.0164336	0.0256781	0.0385909
DGCR8	0.0199934	0.0368075	0.0371345	0.0318601	0.0123631	0.0347594	0.0377006	0.0352803	0.0343517	0.045858	0.0346904	0.0227199	0.0316126	0.0240636	0.0371267	0.0288949	0.029993	0	0.0279313	0.0217789	0.0235341	0.0387056	0.0370864	0.0432348	0.00332917	0.0353469	0.02634	0.0261653	0.0275463	0.0275722	0.019349	0.0305894	0.0189642	0.0161902	0.0219678	0.0191588
TRMT2A	0.0162904	0.0262682	0.0353418	0.0164106	0.0298985	0.0245344	0.0320277	0.0226796	0.0328638	0.024473	0.022534	0.0300731	0.0279064	0.0253933	0.0290217	0.0282316	0.024747	0.0214249	0.0244321	0.0192386	0.0236137	0.032735	0.0234414	0.0211062	0.036949	0.031474	0.0415821	0.035461	0.0320773	0.0376985	0.0169221	0.0172958	0.0423475	0.0409466	0.0373181	0.0152408
RANBP1	0.0167761	0.0160426	0.0180126	0.0152492	0.0176369	0.031705	0.0698598	0.0450627	0.0498705	0.0214557	0.0176267	0.0166702	0.0181831	0.0176289	0.0163216	0.0185435	0.0178921	0.0229153	0.0175868	0.0142233	0.0177804	0.0195232	0.0158706	0.0176955	0.0151992	0.0506935	0.0436706	0.0251452	0.07007	0.0522823	0.0367999	0.040005	0.0258129	0.0357092	0.0276317	0.0268481
ZDHHC8	0.0217947	0.0190614	0.0205087	0.0273421	0.0234389	0.0232268	0.0485661	0.01243	0.0453083	0	0.0258129	0.0206353	0.0366065	0.0284413	0.0323137	0.0232538	0.0303511	0	0.02608	0.0350817	0.0358077	0.0145623	0.0334712	0.0292565	0.0410073	0.0254443	0.0425586	0.0495264	0.0229359	0.0263116	0.0299837	0.0227256	0.0257377	0.0390841	0.0419745	0.0193593
AC006547.14	0	0	0	0	0	0.221669	0.146589	0	0.084461	0	0	0.0158807	0.0238619	0	0	0	0	0	0	0	0.0539856	0	0	0	0	0	0.101229	0	0.0107037	0.0145596	0.0935264	0.0381666	0.102574	0	0.0927946	0
RTN4R	0.0181418	0.02131	0.0371912	0.0093402	0.0164728	0.0205019	0.0218165	0.0309402	0.029487	0.025378	0.0152492	0.033406	0.016332	0.042763	0.0263794	0.0327907	0.0227451	0.0320703	0.0182737	0.0156055	0.0289731	0.0187015	0.0126057	0.0210528	0.00824893	0.0296456	0.037009	0.0245875	0.028068	0.0426829	0.0314638	0.0239754	0.0478689	0.0706918	0.0743122	0.0139183
DGCR6L	0.0219054	0.0218963	0.0268402	0.0198569	0.0221606	0.0179775	0.0273743	0.0254366	0.0291574	0.0343704	0.0248222	0.0292433	0.0327956	0.0235029	0.0278752	0.024476	0.0250735	0.0427784	0.0257048	0.0234957	0.0237317	0.0282024	0.0199454	0.0273593	0.0276938	0.0268283	0.028503	0.0309035	0.0369311	0.0401187	0.0267938	0.0292004	0.0345522	0.0317127	0.0397777	0.021003
XXbac-B33L19.4	0	0.047061	0	0.0440799	0	0	0	0	0	0	0	0	0	0	0	0	0	0	0.0554944	0.0244259	0	0.0533984	0.213515	0.529565	0	0.03246	0	0	0	0	0	0	0	0	0	0
AC023490.1	0.0032324	0.0112319	0.0260101	0.0041246	0	0	0	0.0180244	0	0	0.0232048	0.0611656	0.0439232	0.0966071	0.0650509	0.0723572	0.0166456	0.233345	0.0236149	0.00567117	0.0469886	0.0274793	0.00840451	0.0313354	0.0476469	0.0143611	0.013262	0.0298743	0.0107556	0.0140408	0.0086848	0.00510924	0.00454224	0.0146069	0.0140396	0.00465951
ZNF74	0.0392727	0.0450496	0.0483509	0.0359152	0.0305749	0.0289416	0.0178407	0.020073	0.019025	0.0176393	0.0334029	0.0273415	0.0373704	0.0266958	0.034409	0.0376615	0.0292567	0.016847	0.0365216	0.030754	0.0384199	0.0402291	0.0468756	0.0476888	0.00623033	0.0185085	0.0191165	0.0305381	0.0143302	0.0142513	0.0208018	0.0185964	0.0199709	0.0184073	0.016607	0.0164849
SCARF2	0.0532788	0.0283876	0.0336473	0.0310335	0.0174403	0	0	0.0222312	0	0	0.0121482	0.0173254	0.0320465	0.0342625	0.0100063	0.0817186	0	0	0.011063	0.0234672	0.0464098	0.0207546	0.0670368	0.0465296	0.146895	0.0163703	0.0358266	0	0.013424	0.0226054	0.0202119	0.0136424	0.0121517	0.048527	0.0288788	0.0526798
KLHL22	0.0267843	0.0304183	0.0330078	0.0188524	0.0166107	0.0162537	0.0442049	0.0360004	0.0204428	0.018941	0.0224435	0.0265684	0.033218	0.0283072	0.028761	0.0343787	0.0267717	0.0430707	0.0296837	0.0234009	0.0301222	0.0370094	0.0249117	0.0350848	0.0108018	0.0291941	0.0264728	0.0398262	0.0410796	0.0373973	0.0107794	0.020878	0.0239502	0.0314002	0.0271929	0.0157794
MED15	0.036061	0.0417518	0.0345768	0.0251247	0.0274108	0.0250471	0.0104306	0.025302	0.0223423	0.0185033	0.0322293	0.0319254	0.0298262	0.0217185	0.0282759	0.0395989	0.0248789	0.0116421	0.0323883	0.026036	0.0330658	0.0398692	0.0458675	0.0304596	0.0322289	0.0212454	0.0253687	0.0376375	0.0247969	0.0233965	0.0212016	0.0157727	0.0242705	0.0304034	0.0285367	0.020809
PI4KA	0.0252829	0.0232463	0.0317421	0.0200864	0.0237299	0.0101484	0.0244091	0.0276154	0.0246705	0.0484566	0.0291296	0.0374702	0.0348779	0.0413891	0.0370916	0.0349861	0.0379932	0.0154586	0.0302798	0.0301532	0.033985	0.0330775	0.0285929	0.0275129	0.0258724	0.0340756	0.023092	0.0281188	0.0339989	0.0259377	0.0136669	0.0220095	0.0150986	0.0239729	0.0228116	0.0199597
SNAP29	0.0260018	0.0199736	0.0227855	0.0296013	0.0343968	0.0239986	0.0337312	0.0378487	0.0284524	0.0408817	0.0241266	0.0289609	0.0301193	0.0233783	0.0219495	0.0352019	0.0342025	0.04716	0.0268659	0.0234469	0.0222872	0.0293824	0.031729	0.023568	0.0271096	0.032125	0.02249	0.0174351	0.0379272	0.0294829	0.0212609	0.0204299	0.0253864	0.0285652	0.0230847	0.0146528
CRKL	0.0314653	0.0317297	0.0262495	0.0224511	0.0294538	0.0260066	0.0233792	0.0226423	0.0284342	0.0302972	0.0349316	0.021511	0.0291275	0.0191538	0.0188417	0.0349609	0.0239144	0.021063	0.0350105	0.0344223	0.0194388	0.0288741	0.0434842	0.0281933	0.019591	0.0357262	0.0301403	0.0276687	0.0272795	0.0311456	0.0329643	0.0268963	0.0189683	0.0245428	0.0303955	0.0296453
XXbac-B135H6.15	0.0153472	0.0243472	0	0	0	0.0308286	0.0448574	0	0	0	0	0	0.014157	0.0633968	0	0	0.0374207	0	0.00998913	0.0172772	0	0.023721	0	0	0.682848	0	0	0	0	0	0	0.0134574	0	0.0223525	0	0
AIFM3	0	0	0	0	0	0	0	0	0.0525558	0	0	0	0	0	0.0294207	0	0	0	0	0.00606934	0	0	0	0	0.275507	0.00666003	0.0984612	0.0393506	0	0.0838061	0.0205017	0	0.134649	0.211321	0.0416979	0
LZTR1	0.0377775	0.039467	0.0272196	0.0337176	0.029482	0.0178723	0.0216896	0.0259753	0.0258084	0.0309694	0.0353623	0.0285759	0.0169024	0.0391243	0.0269228	0.0285327	0.0322833	0.0132793	0.0329009	0.0213742	0.0263509	0.0335794	0.0382458	0.0209313	0.0250832	0.023679	0.0229448	0.0336741	0.013834	0.0290039	0.0229595	0.0172704	0.0339215	0.028343	0.0422863	0.0226563
XXbac-B135H6.18	0	0	0.0436576	0	0	0.0347174	0.031974	0	0.016798	0.187874	0.0151916	0.0226855	0.0222236	0.0230363	0.0579342	0.0491374	0.00502559	0	0.00725763	0	0.0536464	0.00614032	0	0	0	0.0076659	0.0325827	0.0243464	0.0125374	0.0257111	0.0366356	0.0319989	0.0764728	0.0247823	0.110024	0.039943
THAP7	0.0171876	0.0251099	0.0308724	0.0122374	0.0179236	0.027627	0.0559596	0.0267435	0.0329298	0.0260066	0.0221145	0.0222818	0.0275805	0.0253424	0.0391634	0.0317862	0.018899	0.0457632	0.0210628	0.0119704	0.0258892	0.0275453	0.0179587	0.0218976	0.0236686	0.0301542	0.0338109	0.0375363	0.0477615	0.0455605	0.0164506	0.0228955	0.0300357	0.0361612	0.0307594	0.0133531
THAP7-AS1	0.0226012	0.0285014	0.0257502	0.0193758	0.00272395	0.0498995	0.0222341	0.00757807	0.0437961	0	0.0126745	0.0247838	0.0171329	0.0227813	0.0403301	0.0288003	0.0222135	0	0.0280888	0.0257195	0.021998	0.053333	0.01811	0.0188342	0.0135063	0.0110746	0.0497875	0.0575033	0.0298662	0.0250097	0.0278675	0.0404341	0.0711055	0.033484	0.063456	0.0196451
P2RX6	0	0	0.0959345	0	0	0	0	0	0	0	0	0	0	0	0	0	0	0	0	0	0.0407933	0	0	0	0	0	0.126101	0.560044	0	0	0	0	0	0.0753011	0.101826	0
SLC7A4	0	0	0	0	0	0	0	0	0	0	0	0	0	0	0	0	0	0	0	0	0.232198	0	0	0	0	0	0.0378259	0	0	0	0.0890547	0	0.0718814	0	0.56904	0
HIC2	0.0229846	0.0254644	0.0257399	0.028006	0.0249296	0.0226995	0.0255538	0.0362123	0.0295419	0.0177579	0.031914	0.0455079	0.0531932	0.0366642	0.0445227	0.0524027	0.0277139	0.0114672	0.0313906	0.0328573	0.0367804	0.0363767	0.0432304	0.0184063	0.0155896	0.032062	0.0191809	0.0250668	0.0217561	0.0195155	0.0239655	0.0204504	0.0189085	0.00916499	0.0101286	0.022894
TMEM191C	0.0117088	0.0252952	0.024813	0.0226306	0	0.0025052	0.0333022	0.0417269	0	0	0.0112346	0.0759039	0.0669315	0.105567	0.131103	0.0914739	0.0234191	0	0.0229916	0.01554	0.0530546	0.0437169	0.0216287	0.0103967	0.0359487	0.0185782	0.0105441	0.0210564	0.0109153	0.00246931	0.0126885	0.00825126	0.0106951	0.0152683	0.0146407	0.00400047
RIMBP3C	0	0	0	0.0151715	0	0.0130212	0.0161356	0	0.0375985	0	0	0.0560206	0.0448549	0.0109867	0.128585	0.170058	0	0	0	0	0.0376658	0.0160622	0	0	0.0546516	0.0215646	0.0215218	0.100143	0.0227216	0.0430232	0.013409	0.0224257	0.0145576	0.0249604	0	0.114862
UBE2L3	0.0228956	0.0218093	0.0212417	0.0238292	0.0278434	0.0355707	0.0315967	0.035333	0.0293651	0.0242602	0.0253227	0.0239536	0.026135	0.0256651	0.0233176	0.0240673	0.0301433	0.0299185	0.0211693	0.0232741	0.0246098	0.025225	0.0234223	0.0233901	0.0343088	0.0279671	0.0275024	0.0320826	0.0316271	0.027791	0.0355001	0.0261617	0.0287707	0.0350353	0.0349582	0.0349365
YDJC	0.0224756	0.0262456	0.0329512	0.0290346	0.0232524	0.0251963	0.0391899	0.0219235	0.0283438	0.0259821	0.0302272	0.0219237	0.0302582	0.0216262	0.0323337	0.0478883	0.0282754	0.0293758	0.018449	0.023399	0.0207447	0.0392202	0.0218056	0.026273	0.0529853	0.0229159	0.0269739	0.029362	0.0210566	0.0226807	0.0317221	0.0126992	0.0323292	0.0370754	0.0293309	0.0144735
SDF2L1	0.00511995	0.00300804	0.00901964	0.00974762	0.0224419	0.0198379	0.046063	0.0356938	0.0401073	0.00494677	0.00486629	0.011261	0.00789252	0.0115493	0.00981473	0.00858214	0.00539557	0.00545927	0.00638078	0.00628146	0.010508	0.00943768	0.00455332	0.0160024	0.185873	0.0265926	0.0426282	0.14546	0.0416122	0.0388382	0.0223765	0.0331007	0.0393264	0.0405035	0.0457596	0.0239584
PPIL2	0.0336027	0.0289144	0.0506196	0.0260442	0.0327062	0.014499	0.0198402	0.0238524	0.0173742	0.0248413	0.0406675	0.0290189	0.0342711	0.0232303	0.0412029	0.0469886	0.0364454	0.0398686	0.0354174	0.0245168	0.0329427	0.0288915	0.0345679	0.0327355	0.019672	0.0248305	0.0193595	0.0195129	0.0238372	0.0223419	0.0186141	0.0189535	0.0161062	0.0223061	0.0193401	0.0220666
YPEL1	0.0287147	0.0345225	0.0392695	0.0277881	0.0309246	0.0241051	0.0239464	0.0293789	0.0291501	0.031256	0.0295543	0.0355992	0.0343621	0.0311769	0.0396232	0.0390458	0.0325748	0.0262674	0.0289858	0.0274392	0.0428121	0.0378995	0.024877	0.0346499	0.00520833	0.0305965	0.0126927	0.015247	0.0285825	0.0202412	0.0201561	0.0350495	0.00972852	0.0104818	0.0123619	0.0357308
MAPK1	0.0206158	0.024449	0.024247	0.0207176	0.0226932	0.020723	0.0281968	0.0212636	0.0285032	0.0331464	0.0233516	0.0211196	0.0238566	0.0240911	0.0299408	0.0269282	0.0243281	0.0124844	0.0219992	0.0226504	0.0254829	0.026117	0.0227602	0.0249526	0.0380112	0.0301499	0.0300494	0.0422528	0.0354846	0.036568	0.0337579	0.0323635	0.0352004	0.0442432	0.0353763	0.0319243
PPM1F	0.029918	0.0341508	0.0314662	0.0224638	0.0292141	0.0207815	0.0257835	0.0169039	0.0259237	0.00341527	0.0393902	0.0268345	0.0320022	0.0287173	0.0280824	0.0401372	0.0290002	0.0405903	0.0419604	0.0399833	0.0214754	0.0520789	0.0339298	0.0401719	0.0713827	0.0172682	0.0237742	0.0311151	0.01741	0.00834499	0.0197157	0.0140034	0.0137208	0.0113123	0.0267053	0.0108725
LL22NC03-86G7.1	0.025074	0.0328066	0.041473	0.0333836	0.0184686	0.0178607	0.00673524	0.00318806	0.0184211	0.0131639	0.0423789	0.0536976	0.0395105	0.0277612	0.0121243	0.0262502	0.0426757	0.18862	0.0489578	0.0103203	0.0725408	0.0745357	0.0363504	0.0301266	0.0142835	0.0129513	0.00418375	0	0.00357705	0.0024309	0.00711717	0.00691923	0.0090423	0.00591492	0	0.0171547
TOP3B	0.0347087	0.0318393	0.0309777	0.0302578	0.0283149	0.0173499	0.0280103	0.0364713	0.0319934	0.0248869	0.0300851	0.0329714	0.0310162	0.0324435	0.0256112	0.0246851	0.031998	0	0.0330795	0.021277	0.0426225	0.0398498	0.028794	0.0301366	0.0115555	0.027013	0.0186818	0.0321835	0.0250507	0.0345054	0.0220714	0.0307037	0.0235552	0.0242176	0.0234365	0.0276457
LL22NC03-2H8.5	0.0171611	0.0272837	0.0407289	0.0287769	0.0270613	0.0240641	0.0185998	0.0265003	0.0287904	0.00669792	0.0231848	0.0457294	0.0297243	0.0524935	0.0540687	0.0486058	0.0353366	0	0.0298592	0.0195247	0.0448245	0.0385712	0.0105954	0.0321079	0.00733274	0.0187521	0.0281034	0.0310398	0.0222579	0.0264429	0.0184951	0.018263	0.04204	0.0410567	0.0219597	0.0139661
ZNF280B	0.0178708	0.0299217	0.0357547	0.0119913	0.0198727	0.017954	0.0303488	0.0315631	0.0204828	0.0651667	0.0254712	0.0257627	0.020745	0.0355934	0.0291973	0.0477685	0.0174099	0.0191331	0.027694	0.0171478	0.0425907	0.0410229	0.0195539	0.046457	0.00408191	0.0284852	0.0349824	0.0262797	0.0372524	0.0415923	0.0168975	0.0240133	0.0222392	0.0380909	0.0162487	0.0133626
RTDR1	0.00942551	0.0213393	0.00981965	0.0155496	0.0145397	0.0383464	0.048581	0.027108	0	0	0.0195188	0.0611889	0.0675976	0.047812	0.101624	0.0607785	0.0241684	0	0.0129465	0.00301169	0.0386239	0.0313001	0.00732461	0.0224911	0	0.00442729	0.0275933	0.00742452	0.00279934	0.0200306	0.0476304	0.0129778	0.0514327	0.0544348	0.0676398	0.0205138
GNAZ	0.0221864	0.0211227	0.0242009	0.0208833	0.0135302	0.0196232	0.0209908	0.0191569	0.0347879	0.0434622	0.0269859	0.0432146	0.0403129	0.0498794	0.0291758	0.0358418	0.0272671	0.0336759	0.0302499	0.0186987	0.0581286	0.036518	0.031979	0.0296845	0.00356306	0.0206825	0.0174512	0.0232693	0.0349297	0.0236911	0.0317166	0.018655	0.028635	0.0239656	0.0217557	0.0201286
RAB36	0	0	0	0	0.00892804	0.0235336	0.0142002	0.0217531	0	0	0.0026803	0.0109817	0.0231487	0.0664632	0.0196122	0.0044629	0	0.0726345	0.00140336	0.00773651	0.0308858	0.00306728	0	0	0.0121808	0.00457781	0.0630838	0.061892	0.0104931	0.0690411	0.083598	0.00205579	0.108253	0.11256	0.134896	0.0258768
BCR	0.0351929	0.0349033	0.0342857	0.0203907	0.0230916	0.0296741	0.0250517	0.0223802	0.00871353	0.00978132	0.0412904	0.0607765	0.0489883	0.0474381	0.0286187	0.0482104	0.0373581	0	0.0432772	0.0261037	0.033322	0.0405266	0.0375142	0.040827	0.0159547	0.0227717	0.0150299	0.0109667	0.0141779	0.0148858	0.0153599	0.0162069	0.0213255	0.0276361	0.022313	0.0256555
AP000344.3	0	0	0.0270106	0.0342769	0	0	0.0436902	0	0	0	0	0	0.0311684	0.0239181	0.0248059	0.0408242	0	0	0	0.0133926	0.0179159	0	0	0	0	0.0812471	0.0993322	0	0.12038	0.0119809	0	0.0826391	0.190801	0.0493865	0.0396172	0.0676124
AP000345.1	0	0.0138249	0	0	0	0	0	0	0	0	0.00571146	0.101662	0.170412	0.00753138	0.202725	0.0899123	0.0185382	0	0	0.010121	0.247503	0.0109824	0	0	0.0755815	0	0	0	0.00638477	0	0.015709	0	0	0.023401	0	0
LL22NC03-N27C7.1	0.0176303	0.0136977	0.0487123	0	0.0262241	0.0301962	0.0450686	0	0	0	0.0178499	0	0.0353314	0.0125949	0.0309275	0	0.0919223	0	0.0235729	0.0479173	0.00770249	0.0803981	0.0466322	0.0222204	0.0409388	0.0208242	0.0430293	0.0702732	0.0117895	0.0327764	0.0190961	0.0580533	0	0.0498447	0.0547759	0
ZNF70	0.0429377	0.0426742	0.0410758	0.0101934	0.00500663	0.0442144	0.0191842	0.0318441	0.0166176	0.0875744	0.0109527	0.0345728	0.0361191	0.0229515	0.0166675	0.0117113	0.0246577	0	0.0259774	0.0197911	0.0402657	0.0506898	0.0210454	0	0.0250885	0.0180688	0.0352254	0.0261055	0.0210297	0.0351276	0.00776181	0.0180971	0.0403253	0.0531456	0.0388931	0.0244072
C22orf15	0	0	0.0108379	0	0	0	0.0242293	0.041902	0.0475668	0	0.0108272	0	0.00618785	0.0260269	0	0	0	0.209423	0	0	0.00385172	0	0	0	0.0140862	0	0.0400863	0	0	0.0209033	0.0464123	0	0.138257	0.0771858	0.282216	0
CHCHD10	0.0079259	0.00938476	0.0129253	0.0100132	0.0230823	0.0244533	0.0287718	0.0230178	0.0167243	0.0114786	0.00892386	0.0156008	0.0152446	0.0288368	0.0235583	0.0219145	0.0175151	0.0193668	0.0236484	0.0177405	0.0209742	0.02836	0.0174722	0.0141299	0.238619	0.0148142	0.0408124	0.0317469	0.0216354	0.0232229	0.0177303	0.0113428	0.0800993	0.0479702	0.0202299	0.0107135
MMP11	0.0175542	0.0339401	0.0252033	0.0312709	0.0220949	0.0149518	0.00590101	0.019857	0.0232116	0	0.02423	0.0500715	0.0534373	0.0845893	0.054484	0.0643059	0.0281239	0.104279	0.0617702	0.0236018	0.016283	0.0487327	0.0454654	0.0164414	0.0242418	0.0140342	0.0120688	0.00304777	0.00630804	0.00808216	0.01158	0.0112789	0.00905079	0.0095738	0.00758428	0.0133486
SMARCB1	0.025419	0.0246171	0.0266228	0.0262713	0.0278755	0.0287143	0.0252135	0.0313404	0.027176	0.0326227	0.0290338	0.0322362	0.0323898	0.027624	0.0274317	0.0296685	0.0352217	0.0366973	0.0360345	0.0275486	0.0291664	0.0360728	0.0310225	0.0297779	0.0146522	0.0278152	0.0219868	0.0264671	0.0235485	0.0221909	0.0260678	0.023823	0.02448	0.0243213	0.0251271	0.0237216
DERL3	0	0	0.00310461	0.0043927	0.00915729	0.0260845	0.0936859	0.0193173	0.0494504	0	0	0.00102615	0	0.00203126	0.001485	0.00659451	0.00785695	0	0.00285503	0.000824724	0.00596963	0.00805709	0	0.011181	0.10219	0.00885601	0.137599	0.0824652	0.0470586	0.0903962	0.0186965	0.00335026	0.107206	0.117153	0.0304849	0.00147
KB-1125A3.11	0.00391338	0.0129666	0.0296645	0.00257414	0.0180043	0.0403108	0.0257176	0.00822785	0.0154284	0	0.0250996	0.0517869	0.048686	0.0143614	0.0582751	0.0284369	0.0050194	0.150634	0.0399056	0.0198216	0.0368735	0.0482787	0.0272361	0.0176338	0	0.00992662	0.0200451	0.12837	0.00359597	0.00922663	0.00970271	0.0348899	0.0148102	0.0220315	0.0143046	0.0042412
SLC2A11	0.0170429	0.00428552	0.0420023	0.0140935	0.0173826	0.0187288	0.00611613	0.0322783	0.014222	0	0.0165965	0.0211963	0.0323211	0.042263	0.0423651	0.0519996	0.00625077	0.079014	0.0233698	0.0114126	0.0986948	0.0762139	0.0158727	0.0312925	0.061405	0.00888877	0.0341069	0.037085	0.0163491	0.012671	0.00686595	0.0105144	0.0220645	0.0260901	0.0411832	0.00776151
MIF	0.0207409	0.0195189	0.025833	0.0195272	0.0182235	0.0254848	0.0472466	0.0289375	0.0272251	0.0275312	0.0194856	0.0258493	0.0230676	0.0312348	0.0179001	0.0253189	0.0218373	0.0392704	0.025928	0.0179957	0.0251508	0.0302718	0.019473	0.0232698	0.0353026	0.0221895	0.0407262	0.0518379	0.0345459	0.0321459	0.0252	0.0185147	0.0377645	0.0319431	0.0450455	0.0184624
AP000350.4	0.0200992	0	0.0113499	0	0.0253044	0.0247722	0.0366735	0.0371889	0.108661	0.137686	0.0278743	0.00517971	0.017205	0.00743709	0.0119754	0.0187066	0	0.146624	0.0307397	0	0.0194277	0.0278256	0.0600174	0	0.0274062	0.0355127	0.00814908	0.0256046	0.0228152	0.0290562	0.0194496	0.022281	0.0113856	0.0153941	0	0.00819706
DDT	0.0257414	0.0253768	0.0247749	0.0254425	0.0217598	0.0262367	0.0312812	0.0306274	0.0283695	0.0280819	0.0253267	0.030179	0.0289428	0.0307433	0.0302464	0.0285063	0.0284191	0.0367108	0.024224	0.023193	0.0261254	0.0269235	0.0226052	0.0238146	0.037799	0.0297337	0.0271683	0.0321108	0.0316531	0.0316496	0.0222698	0.0286494	0.0254491	0.0287982	0.0277985	0.0232684
GSTT1	0.0333623	0.0591494	0.0438598	0.024895	0.0423047	0.0166158	0.0101147	0.0152892	0.0144405	0.0171704	0.0309716	0.0222233	0.0234214	0.0123939	0.0251509	0.0222239	0.0189606	0	0.0238426	0.0376759	0.00808892	0.0132862	0.072595	0.0557635	0.0453104	0.0220492	0.0277599	0.0465636	0.0147252	0.016566	0.0484705	0.02037	0.0190938	0.0235538	0.0290418	0.0426962
CABIN1	0.0157138	0.0258415	0.0275291	0.019281	0.0223387	0.0208214	0.0194038	0.027851	0.0141778	0.0115017	0.0177659	0.0400532	0.0345015	0.0479956	0.0411075	0.0325797	0.029765	0.0322353	0.0226907	0.020171	0.0409206	0.0304761	0.0166185	0.0200427	0.0566938	0.0257168	0.0241738	0.0456655	0.0177538	0.021331	0.0346762	0.0210727	0.0252641	0.0300825	0.0340398	0.032147
GGT5	0	0.0103788	0	0	0	0	0	0	0	0	0	0	0	0	0.00991553	0	0	0	0.00449329	0	0	0	0	0	0.930267	0	0	0	0	0.00554611	0.00716412	0	0	0.0183223	0.0139131	0
SPECC1L	0.0365568	0.0284466	0.0248589	0.028105	0.0255786	0.024813	0.0396983	0.0202658	0.0516135	0.0212573	0.0236161	0.0295719	0.035074	0.0258193	0.0174065	0.0301773	0.0236333	0.012299	0.0265913	0.0259348	0.0328258	0.0362074	0.0283386	0.0235198	0.0273044	0.0319495	0.024168	0.0168313	0.0366145	0.0320735	0.0342787	0.0266894	0.022962	0.0264984	0.0277264	0.0206952
ADORA2A	0	0	0	0	0	0	0	0	0	0	0	0.107924	0	0.058286	0	0	0	0	0.0300461	0	0	0	0	0	0.769719	0	0	0	0.0340242	0	0	0	0	0	0	0
GUCD1	0.0291238	0.0299287	0.0232866	0.0243503	0.0204478	0.0125468	0.0366254	0.0362671	0.0349815	0.0307223	0.0261226	0.0143432	0.0300186	0.021519	0.0252936	0.0202226	0.0240918	0.0216495	0.0319541	0.0216677	0.0141078	0.0252197	0.0243049	0.024135	0.0274224	0.0313808	0.0282486	0.0579245	0.0347455	0.0363151	0.0276246	0.0251777	0.0237585	0.0412537	0.0314849	0.0317335
SNRPD3	0.0179058	0.0194561	0.0184586	0.0187004	0.0301242	0.0382103	0.0470653	0.0333484	0.0381629	0.03485	0.0204631	0.0220926	0.0226465	0.0225314	0.0204274	0.0212344	0.0269927	0.0152847	0.020123	0.0207937	0.0194689	0.0197284	0.0181813	0.0195089	0.0238871	0.0342381	0.0370639	0.0301292	0.0464656	0.0395529	0.0384779	0.0351455	0.0286233	0.0357835	0.0357833	0.0290908
GGT1	0.0104114	0.00707569	0	0.0322704	0	0	0.0224615	0.0705251	0.0784461	0	0.0148242	0.0136048	0.0266498	0	0.0666359	0.0391771	0.0133468	0	0.00813685	0.0132302	0.0144113	0.0120346	0	0	0.111186	0.0132902	0.0550882	0.15473	0.012466	0.0253251	0.0122426	0.00942439	0.0303559	0.0859725	0.0466772	0
FAM211B	0.0276323	0.012932	0.00846971	0.00917409	0.00269609	0.0303265	0.0296203	0.0327536	0.0353008	0.0416941	0.0328665	0.0186409	0.0265663	0.0260403	0.0279461	0.0286702	0.0275371	0.0177327	0.0291619	0.0256951	0.0333653	0.0231966	0.0289218	0.0432546	0.0095812	0.0197715	0.0362874	0.0585872	0.0158815	0.0336494	0.019044	0.014736	0.0323908	0.0738232	0.0518336	0.0142193
SGSM1	0.0126991	0.0159142	0.0179117	0.00831699	0.00704783	0	0.00939623	0	0	0	0.0613338	0.068874	0.0415724	0.0164081	0.0152643	0.141231	0.0246052	0	0	0.00436595	0.155441	0.0225748	0.0255083	0.0364672	0.10429	0.00722477	0.0132201	0.0312883	0.00458695	0.00716887	0.0168541	0.00468207	0.0447325	0.00539184	0.0614203	0.014208
KIAA1671	0	0.0121502	0	0	0	0.0843123	0.0673452	0	0.038856	0	0	0.0161792	0.0231766	0	0	0	0	0	0	0	0.021679	0	0	0	0.0945539	0	0.202559	0	0.0108393	0.0601212	0.0443635	0	0.0842398	0.143053	0.083149	0.0134233
CRYBB2	0.014307	0.0118738	0.0211931	0.0256562	0.0118288	0.0412515	0.0323444	0.011996	0	0	0.0339683	0.0386165	0.0098786	0.0179064	0.00523863	0.0202169	0	0.0929121	0.0210842	0.0253227	0.0857207	0.0143073	0.0617764	0.0157225	0.0140528	0.0153835	0.0213524	0.0191978	0.0255818	0.0269752	0.061221	0.00927688	0.00559206	0.111463	0.0534887	0.0232923
LRP5L	0.0340236	0.0380106	0.0428589	0.0294848	0.018117	0.0325653	0.016104	0.0314679	0.0436715	0.0358559	0.0318943	0.0303174	0.0239253	0.0299856	0.0375839	0.0332186	0.0271585	0	0.0476716	0.0490938	0.0233631	0.070245	0.0742086	0.0125758	0.0130836	0.0220634	0.0159216	0.00622968	0.0145707	0.0114224	0.00912313	0.0151256	0.0206518	0.0287984	0.0155104	0.0140982
ADRBK2	0.0307837	0.0440104	0.0703902	0.0115712	0.0231231	0.0125162	0.0256221	0.0146374	0.0204144	0.034265	0.016056	0.0370896	0.0200025	0.0317723	0.0200475	0.049819	0.0276276	0.0225551	0.0296739	0.0234787	0.0686679	0.0572707	0.017921	0.0656466	0.0239306	0.0277117	0.018208	0.00719248	0.0281242	0.0263319	0.0173649	0.0145559	0.0103761	0.0141209	0.00917579	0.0279456
SEZ6L	0.00857941	0.00989843	0.0168082	0.0098899	0.0140645	0.00891283	0.00406609	0.0140313	0.0039666	0	0.0189781	0.0154388	0.020888	0.00923435	0.0119389	0.110593	0.0166852	0.023652	0.00912211	0.0060625	0.138848	0.0103429	0.00303851	0.0343323	0.0153536	0.00854603	0.0107662	0.304287	0.0063427	0.0107022	0.00641128	0.00602657	0.00790731	0.0219139	0.0779441	0.00442679
ASPHD2	0.003946	0.0243579	0.0281271	0.00395342	0.00773918	0.0217261	0.0376219	0.0377478	0	0	0.018118	0.0621277	0.0368724	0.121811	0.0628299	0.0382528	0.0130387	0.0824079	0.0245049	0.0144951	0.0951974	0.0300593	0.00875151	0.0465983	0.00667427	0.00348971	0.00774131	0.0310086	0.0187309	0.0204144	0.0135657	0.0116994	0.0103024	0.0161593	0.0297343	0.0101953
HPS4	0.0363806	0.0419242	0.0457431	0.0240928	0.0205981	0.0222496	0.0204868	0.0208588	0.0143387	0.0320691	0.0402297	0.026698	0.033467	0.0307513	0.0334983	0.0405838	0.0231154	0.00311018	0.0327658	0.0246987	0.0298788	0.0405751	0.0375501	0.0308236	0.0356738	0.0237796	0.0242604	0.0235635	0.0218381	0.0232834	0.0195984	0.0179637	0.031527	0.0290652	0.0243396	0.0186196
SRRD	0.0202332	0.0297214	0.0367252	0.0148533	0.0208941	0.0440762	0.0196751	0.0155359	0.0112387	0.0318376	0.022092	0.0387921	0.0326922	0.0393557	0.0221914	0.0366491	0.0390465	0	0.0312514	0.0224174	0.0433055	0.0404284	0.0296134	0.0212528	0.0379103	0.0202696	0.0312318	0.0297433	0.02114	0.0345279	0.017477	0.020534	0.0296948	0.0346663	0.0368897	0.0220366
TFIP11	0.0360065	0.0254162	0.0347819	0.0252943	0.0243617	0.0269311	0.0197198	0.0203432	0.0302319	0.0333302	0.0322913	0.0269945	0.0391462	0.0331125	0.0280438	0.0302028	0.0323636	0.0395395	0.0379678	0.0264565	0.0315732	0.0326899	0.0362721	0.0310647	0.0140076	0.0216265	0.0234269	0.0203892	0.0258197	0.0277961	0.0199405	0.0217709	0.0250578	0.0271123	0.0174084	0.0215091
CTA-445C9.14	0.0150675	0.0155269	0.026268	0.00928652	0.00818032	0.0317882	0.0141384	0.0134324	0.021777	0.022589	0.0294505	0.0365943	0.042605	0.051393	0.0541649	0.0426803	0.0189254	0.0439408	0.0244454	0.0101863	0.0550351	0.0346044	0.0163514	0.0121097	0.00447946	0.00471187	0.0363213	0.0414656	0.0117174	0.0248246	0.0632674	0.0070735	0.0575867	0.0440561	0.0441699	0.0097856
TPST2	0.00936957	0.0192473	0.0219546	0.0175139	0.0304061	0	0.0200476	0.0128266	0.00540116	0	0.00552519	0.0254801	0.0270438	0.0215982	0.0552616	0.0167747	0.00938492	0	0.0063338	0.00709333	0.0300883	0.0094479	0	0.0106759	0.345023	0.00695808	0.0198655	0.0873424	0.0132318	0.0159454	0.0201919	0.00357333	0.0380396	0.0142569	0.068248	0.00584955
CRYBB1	0	0	0	0.00136724	0	0	0.00220192	0	0	0	0.00129569	0	0	0	0	0	0	0	0	0.00108219	0	0	0	0	0.993307	0	0	0	0.000746095	0	0	0	0	0	0	0
CRYBA4	0	0	0	0	0	0	0	0	0	0	0	0	0	0	0	0	0	0	0	0	0	0	0	0	1	0	0	0	0	0	0	0	0	0	0	0
MIAT	0.0435794	0.0516393	0.059626	0.0406838	0.0315834	0.0204072	0.00380202	0.013533	0.0172368	0.0185169	0.0493781	0.0426015	0.0451902	0.0334372	0.0465387	0.0542685	0.0337786	0.00344897	0.0491922	0.0497741	0.0485861	0.0534575	0.0534302	0.0589146	0.00504715	0.0113929	0.00673763	0.00944607	0.00302872	0.00287828	0.00437463	0.00806932	0.00583385	0.00768868	0.00734989	0.0055487
CTA-373H7.7	0.0284204	0.0165966	0.0403587	0.106621	0.0762603	0	0	0	0	0	0.0894226	0.0414997	0.0190928	0.0402016	0.0174786	0.097731	0.0145198	0	0.0650733	0.0337396	0.050788	0.0512293	0.0164915	0	0	0.0327849	0.0220811	0	0.00610761	0.00696862	0.0368983	0	0.0537045	0	0.0227998	0.01313
CTA-211A9.5	0.0235448	0.0102408	0.0221075	0.0644115	0.0360213	0.0674096	0.0538555	0.0455045	0	0.106423	0.00466197	0.00559885	0.00496653	0.020681	0.0343889	0.0142996	0.00497952	0	0.0207236	0.0181832	0.0155565	0.0305303	0.0117981	0	0.0348057	0.0200347	0.0219811	0.0196576	0.0599249	0.0423935	0.026811	0.0475072	0.0513609	0.0311092	0.0148083	0.0137192
CTA-992D9.6	0.00902889	0	0	0	0.0147592	0	0	0	0	0	0.0292315	0.308828	0.147878	0.0519348	0.0274992	0.0299113	0.0848451	0	0.00643852	0	0.0254422	0.0322137	0	0	0	0.0159046	0.0205304	0.0375563	0.00544261	0.00810171	0.0166647	0.0184532	0.0495847	0.025036	0.0227056	0.0120098
RP5-1172A22.1	0	0.0473106	0.0540542	0	0	0	0	0	0	0	0.0426852	0	0.168558	0	0.405892	0.259384	0	0	0.0221163	0	0	0	0	0	0	0	0	0	0	0	0	0	0	0	0	0
CTA-929C8.6	0.00597791	0	0.0538323	0	0	0	0	0	0	0	0.0128218	0.300467	0.0168149	0.120296	0.0222453	0.0711363	0.109282	0	0.0536511	0.011674	0.0809865	0.0429689	0.0321016	0	0	0.0220372	0	0	0.0180289	0	0	0	0.0256784	0	0	0
MN1	0.0208875	0.0170633	0.0166413	0.0239072	0.030281	0.0290414	0.0213909	0.025264	0.0235812	0.0229823	0.039271	0.0490587	0.065396	0.0266254	0.0552935	0.0356627	0.0674872	0.0201612	0.0265186	0.0285548	0.0163638	0.0255166	0.0295879	0.0162129	0.00176817	0.0397485	0.0225576	0.0111034	0.0243549	0.0238394	0.0237476	0.0384973	0.0275054	0.0191011	0.0113139	0.0237124
PITPNB	0.0328823	0.0307942	0.0274146	0.0294802	0.0373784	0.0275172	0.0220715	0.0301159	0.0277603	0.0303184	0.0331432	0.0283355	0.0274212	0.0313753	0.0289669	0.0310377	0.0255865	0.0191131	0.0325409	0.0307652	0.029008	0.0351519	0.0330736	0.0271655	0.0139717	0.0289322	0.0223967	0.021767	0.0256724	0.0244535	0.0230481	0.0231964	0.0231216	0.0321538	0.0235824	0.0292866
TTC28	0.0323492	0.039734	0.0489801	0.0312066	0.0320101	0.0297629	0.0236028	0.0320811	0.0365542	0.0163527	0.0352279	0.0244181	0.032911	0.0223513	0.0306876	0.0327413	0.0263174	0	0.0304359	0.0301353	0.0279321	0.0419691	0.024103	0.0354028	0.012599	0.0256519	0.0208851	0.030182	0.0258163	0.0273779	0.0189674	0.0288866	0.0120676	0.0292876	0.022043	0.0289691
CHEK2	0.00246854	0.00597086	0.00235716	0.00795988	0.0124155	0.00943609	0.045627	0.0230473	0.0308412	0.0225532	0.00714058	0.00673108	0.00452949	0.00570837	0.00939998	0.0109245	0.0126837	0	0.00551771	0.00991394	0.00242451	0.00746902	0.00429025	0.00111977	0.0409801	0.0713683	0.0319874	0.0177019	0.112593	0.139294	0.0451623	0.128091	0.00907815	0.0225382	0.0132551	0.117421
HSCB	0.0226612	0.0235582	0.0247292	0.0224513	0.0280687	0.0260514	0.0338044	0.0242883	0.0275267	0.0044422	0.0203509	0.0230414	0.0236031	0.014426	0.0254585	0.0225577	0.023376	0.0156769	0.0229299	0.0167749	0.0142269	0.0220626	0.0174655	0.0248989	0.062566	0.0315468	0.0378089	0.0268423	0.0295686	0.0431466	0.0407673	0.0319154	0.0407571	0.0399903	0.0567063	0.0339534
CCDC117	0.0293299	0.030385	0.0322004	0.0161547	0.018358	0.0123854	0.0210007	0.014417	0.0317692	0.0291556	0.0339251	0.0249579	0.0256269	0.0193344	0.0359523	0.0370526	0.0126002	0	0.0322537	0.0274004	0.026269	0.0327978	0.0311144	0.0429656	0.0254855	0.023229	0.0324614	0.0453305	0.0219264	0.0365594	0.0372774	0.0160955	0.0400933	0.0349063	0.0354895	0.0337395
XBP1	0.0146701	0.0139652	0.01389	0.0143641	0.0224712	0.0299558	0.0369596	0.0363097	0.0363911	0.0321096	0.0140431	0.0116701	0.0114845	0.0108817	0.00650721	0.01781	0.0181677	0.00335164	0.0132356	0.0170901	0.024163	0.0178437	0.0175373	0.0274769	0.131307	0.0212204	0.0395627	0.0874232	0.0249537	0.0243797	0.0294188	0.0171833	0.0382468	0.0414106	0.0594309	0.0231138
CTA-292E10.6	0.0056685	0.0070936	0.015839	0.0199235	0.0414269	0.0401967	0.0620666	0.0208339	0.0722656	0.047263	0.0164895	0.00163554	0.0119569	0.0213538	0.00955454	0.0127936	0.0333012	0	0.00990655	0.0161097	0.0371764	0.0148753	0.018597	0.00639728	0.118029	0.0111844	0.0454599	0.0236674	0.0218058	0.0243683	0.0345088	0.0117926	0.0377021	0.0555868	0.0478639	0.0253068
ZNRF3	0.00581313	0.00224966	0.00446579	0.00387356	0.0132692	0.0277382	0.0347425	0.0258254	0.0074629	0.0519874	0.00535626	0.0108708	0.0071053	0.0126718	0	0.0292596	0.00381818	0.0379856	0.00508574	0.00735364	0.0120157	0.0160587	0.0304507	0.0408696	0.0322969	0.0196145	0.0371091	0.0233527	0.0251198	0.0476594	0.0292155	0.0187826	0.0208846	0.0575849	0.285116	0.00693484
ZNRF3-AS1	0.00347436	0.0223624	0.0237105	0.0188747	0	0.0451882	0.0417401	0	0.0666249	0	0.0135863	0.0175519	0.0201227	0.0338256	0	0.0436468	0.00555375	0.0950195	0.028285	0.0127961	0.015305	0.0288023	0.0294982	0.0103364	0	0.0135476	0.0495869	0.0391885	0.0268009	0.0416709	0.0354594	0.0150981	0.0256715	0.0459922	0.11162	0.0190592
C22orf31	0	0	0	0.0699779	0.103219	0.129124	0	0.191406	0	0.14575	0	0	0	0	0	0	0	0	0.00764851	0.0758372	0	0.0200837	0	0	0	0.0412007	0	0	0.0405802	0	0.00862357	0	0	0	0.166549	0
KREMEN1	0.0159865	0.00420792	0	0.0377292	0.0937709	0.0579157	0.0444439	0.0461381	0.0968107	0.0535856	0.022131	0.00174707	0.00274638	0.010359	0.00389673	0.00439284	0.0149157	0	0.00936341	0.0491467	0.00455694	0.00256377	0.0469535	0.0318502	0.0108441	0.0623414	0.0138797	0.00334951	0.0608454	0.0151762	0.0245619	0.0756153	0.00746276	0.00635019	0.0322308	0.0321311
EMID1	0.0155715	0.00544565	0.00438015	0.0209761	0.0114457	0.0210419	0.0604718	0.0328599	0.015551	0	0.0260028	0.00386408	0.00386714	0.0051102	0	0.0102226	0.0191511	0	0.00781117	0.010034	0.00615	0.00971684	0.0083121	0.0427095	0.0462968	0.0112869	0.0270399	0.0667038	0.0128649	0.0648929	0.0148475	0.0177461	0.0364454	0.200272	0.157443	0.00346578
EWSR1	0.0242752	0.0253664	0.0254958	0.0232442	0.030363	0.0369042	0.0305475	0.0314863	0.0333803	0.0331752	0.0248857	0.0262429	0.0277124	0.0272297	0.0225886	0.0291084	0.0308407	0.0213944	0.0257526	0.0245633	0.0282557	0.0272217	0.0249484	0.0276266	0.0159906	0.0289344	0.0258815	0.0268602	0.0347573	0.0280053	0.0412838	0.0270763	0.0253939	0.0282795	0.0259174	0.0290105
GAS2L1	0.0266079	0.0542113	0.0220733	0.013416	0.0106268	0.0156179	0.0340331	0.0242601	0.0286843	0.00949352	0.0146679	0.0164369	0.0279953	0.0344196	0.0410569	0.0406525	0.0147843	0	0.0201363	0.0203867	0.00662226	0.0162471	0.00800618	0.0293556	0.035785	0.0213012	0.0365543	0.0123569	0.0228466	0.0537303	0.049934	0.0254888	0.0438161	0.0598497	0.0379126	0.0706326
RASL10A	0.0354243	0	0	0	0	0	0.107657	0	0	0	0	0	0	0	0	0	0	0	0	0.0325083	0.0425838	0	0	0	0.487606	0	0.0852405	0	0.0218271	0	0	0	0	0	0.187153	0
AP1B1	0.0132248	0.0174775	0.0167428	0.00978956	0.0193932	0.0179772	0.0199362	0.0142085	0.0328675	0.0367884	0.0217919	0.0341394	0.0314625	0.0251725	0.0175218	0.0178482	0.0196418	0.0384185	0.0242381	0.0226009	0.0303196	0.0319034	0.0287716	0.0243129	0.181871	0.0205387	0.0202979	0.0276413	0.0239774	0.0268588	0.0187716	0.0210816	0.0270647	0.0286955	0.0258877	0.0107653
RFPL1S	0.0308724	0.036577	0.0561085	0.0132141	0.00214649	0.00606214	0.00724266	0.0271102	0.010801	0.00591337	0.0365236	0.0468224	0.0470269	0.0667551	0.103301	0.0649813	0.0210805	0.155248	0.0135442	0.0064111	0.0574605	0.0423133	0.00954289	0.0232914	0.0115904	0.00693966	0.00884895	0.0126009	0.0063514	0.00656729	0.0103958	0.00933575	0.0168382	0.00892356	0.00989882	0.00135945
NEFH	0.018467	0.0241371	0.00781074	0.00523524	0.0656274	0.0337336	0.0355923	0.035531	0	0	0.00383096	0.0120222	0.00584805	0.037627	0.0497184	0.0143301	0.0392746	0.0872422	0.00860995	0.0158893	0.0119235	0	0.0275993	0	0.141081	0.0392634	0.0557116	0.0218245	0.0112178	0.0224096	0.0127413	0.0141548	0.0640091	0.048572	0.0230327	0.00593229
THOC5	0.0218058	0.0297493	0.0228755	0.0361691	0.0311155	0.035001	0.0319806	0.039953	0.0311282	0.0280426	0.026458	0.023444	0.0290281	0.0199716	0.0244895	0.0332353	0.0329437	0.0113346	0.0300094	0.0300863	0.0278746	0.0257676	0.0311105	0.0377584	0.0290724	0.026488	0.0281448	0.0266116	0.029309	0.0291727	0.0286973	0.0344187	0.020216	0.0178829	0.0231061	0.0155484
NIPSNAP1	0.0156146	0.0160328	0.0245616	0.0175739	0.023845	0.0252974	0.017147	0.0283987	0.0184755	0.0211509	0.0220967	0.0398041	0.0475129	0.0496844	0.0401818	0.0358056	0.0299557	0.0836203	0.0204051	0.0199594	0.0552482	0.0273361	0.0180129	0.0257178	0.00701675	0.0155915	0.0270517	0.0319602	0.0132153	0.0187328	0.0203474	0.0147278	0.0393368	0.0350778	0.0366575	0.016846
NF2	0.0247571	0.0322972	0.0333114	0.0258456	0.0259242	0.0286298	0.0396289	0.0193252	0.0241229	0.0224738	0.0288441	0.0225874	0.0238189	0.0272843	0.0185289	0.0449282	0.0204934	0.0217931	0.0334432	0.0248045	0.0245317	0.0359428	0.0385416	0.0424727	0.0136951	0.023411	0.0202389	0.0727966	0.0289207	0.020183	0.0262035	0.0209452	0.0199993	0.0214893	0.0271465	0.0206399
ZMAT5	0.0197134	0.0251892	0.0259302	0.0232409	0.0334176	0.0372003	0.0257539	0.0304802	0.0241497	0.0263745	0.026278	0.0198905	0.0230254	0.0148469	0.0178467	0.0283645	0.0283997	0.0170208	0.0249649	0.026275	0.0218001	0.0286772	0.0158837	0.028794	0.0235352	0.0273939	0.0327745	0.0330181	0.0303034	0.0315269	0.0435675	0.0294928	0.0448916	0.0360885	0.0442807	0.0296098
UQCR10	0.023126	0.0215714	0.0232927	0.0247449	0.0285208	0.026863	0.0261267	0.0258114	0.0268427	0.0293205	0.0254137	0.0282517	0.029951	0.0255325	0.0264985	0.0285384	0.0297936	0.0461789	0.0266937	0.0224743	0.0285086	0.0284997	0.0218832	0.0271792	0.0380055	0.0288285	0.0246421	0.0261579	0.0291675	0.0276592	0.0362136	0.027107	0.0276	0.0269396	0.0300142	0.0260478
ASCC2	0.0316725	0.0305684	0.0265115	0.0237495	0.0342684	0.0284648	0.0262037	0.0253136	0.0197486	0.0290822	0.0323359	0.0236197	0.0214449	0.0347957	0.0244975	0.0221053	0.0285509	0.0301197	0.0336363	0.0319551	0.0298171	0.0289845	0.0293843	0.0381819	0.0396561	0.0291603	0.0230607	0.0355032	0.0322303	0.0236751	0.0195239	0.0246165	0.0235177	0.0255999	0.0210654	0.0173791
MTMR3	0.0348765	0.0401764	0.0316301	0.020733	0.0328219	0.0242777	0.0159993	0.0224621	0.0247066	0.0174503	0.0376478	0.034303	0.0365341	0.0513902	0.0316908	0.0433351	0.0348493	0.0324481	0.0340132	0.0324506	0.0342188	0.0269618	0.0301153	0.0411029	0.0160767	0.0204969	0.0133516	0.0181078	0.0169066	0.0250634	0.0206812	0.0227674	0.0200263	0.0162324	0.0225872	0.0215077
CTA-85E5.10	0	0	0	0	0	0.0423181	0	0	0	0	0	0	0.0220036	0	0	0	0	0	0.0274121	0.024345	0	0	0	0	0	0	0.022006	0	0.0912431	0.180821	0.172703	0.206003	0.138363	0	0	0.0727827
OSM	0.00291156	0	0.00369673	0	0.00630891	0	0	0	0	0	0	0	0	0.00266499	0	0	0	0	0.00095893	0	0	0	0	0	0.97906	0.00170863	0.00110605	0	0	0.00158378	0	0	0	0	0	0
GATSL3	0.0231687	0.0197827	0.0173364	0.011684	0.0208402	0.0103201	0.0569901	0.015288	0.0198526	0.0395972	0.0158883	0.018525	0.0201412	0.0167698	0.0150757	0.00681436	0.0187209	0	0.0225419	0.0236419	0.004712	0.0205265	0.0110105	0.02703	0.153595	0.0146092	0.0391486	0.0460393	0.0332294	0.0314683	0.0187601	0.0184597	0.0349412	0.0818054	0.0477912	0.0238948
TBC1D10A	0.0331819	0.0297922	0.0392303	0.023861	0.0222972	0.0155571	0.0260589	0.0138065	0.0218967	0.02483	0.0366176	0.0316368	0.0366343	0.038232	0.0440677	0.0392234	0.0158977	0.0228676	0.0298042	0.0315471	0.0407554	0.0352066	0.0239891	0.0286849	0.0325376	0.0308359	0.0189334	0.0262106	0.0283737	0.0289162	0.0108353	0.0261452	0.0195628	0.0288757	0.0230728	0.0200247
SF3A1	0.0319658	0.0279103	0.0307514	0.0207674	0.0261656	0.0299284	0.0234884	0.0269007	0.0230809	0.023553	0.0329648	0.024592	0.0288854	0.0279269	0.0342179	0.0309979	0.0303484	0.0188752	0.0293642	0.0289929	0.0244896	0.030829	0.0232637	0.0237122	0.0203234	0.0277656	0.0289066	0.0289043	0.0301594	0.0277739	0.0351053	0.028347	0.0274389	0.0334871	0.0278562	0.0299604
CCDC157	0.0067297	0.0128441	0.0158582	0.0117937	0.0198961	0.0260413	0.00902651	0.0112417	0.0239285	0.015304	0.00981655	0.0511777	0.0348776	0.096062	0.0555744	0.0432116	0.0391992	0.113557	0.0183752	0.00872229	0.0465552	0.0210237	0.0182892	0.0128418	0.0134244	0.00858553	0.0263799	0.0238745	0.00591978	0.00551023	0.0575151	0.00574272	0.0407394	0.0361987	0.0445083	0.00965386
RP1-130H16.16	0.0960175	0.0411546	0.0490237	0.016083	0.0458006	0.0150583	0	0	0	0	0.0265153	0.00900886	0.031526	0.0564	0.0435611	0.0467823	0.0540198	0	0.0295287	0.0268708	0.0230537	0.025763	0.0853659	0.0768754	0	0.0205436	0	0.035124	0.013906	0.0229828	0.0440189	0.00711794	0.0237838	0	0.00885745	0.0252572
SEC14L2	0.0107743	0.0122202	0.00986217	0.01526	0.0163718	0.036013	0.0308497	0.0182997	0.0196097	0	0.0277019	0.014888	0.0296357	0.0142472	0.036629	0.041471	0.0273549	0.0696755	0.0279923	0.0402592	0.00626391	0.0294179	0.0451782	0.0264348	0	0.0189295	0.0214642	0.174075	0.0171338	0.0229906	0.0145363	0.00242526	0.0294669	0.0231305	0.0606516	0.00878659
KIAA1658	0	0	0	0	0	0	0	0	0	0.83004	0	0	0	0	0	0	0	0	0	0	0	0	0	0	0	0	0	0	0	0	0	0	0	0.16996	0	0
MTFP1	0.0207212	0.0127294	0.00861683	0.0148707	0.0101965	0.0348074	0.110283	0.0214113	0.0385469	0.00357399	0.00816319	0.0069552	0.0200431	0.0271408	0.0258675	0.00964994	0.00811464	0	0.00843379	0.0086323	0.0118189	0.0146846	0.0133689	0.0104252	0.130668	0.0171451	0.0477159	0.0954885	0.0632382	0.0493112	0.0175871	0.00977008	0.0277205	0.0584224	0.026841	0.00703734
SEC14L6	0	0	0	0	0	0.182623	0	0	0	0	0	0	0.081836	0	0	0	0	0	0	0	0	0	0	0	0.0527137	0	0	0.146455	0	0	0.0331374	0	0	0.133577	0.369657	0
GAL3ST1	0	0.00260418	0	0.00785484	0	0.0186955	0.0252006	0.0312135	0.0315082	0.00994692	0.00461624	0.0144315	0.00565047	0.00531818	0	0	0	0.0958719	0.00358521	0.00586522	0.013732	0.00744301	0.0071468	0.0320588	0	0.0133759	0.0196245	0.513724	0.0329301	0.0272076	0.00627675	0.00513	0.0187594	0.0147479	0.025481	0
PES1	0.020465	0.0277701	0.0273069	0.0202011	0.020951	0.038907	0.0335588	0.0254018	0.0217193	0.0247896	0.025192	0.0296005	0.0297298	0.0353596	0.035545	0.0323413	0.0258723	0.0382852	0.0187127	0.0177452	0.025926	0.0272414	0.0191595	0.0205412	0.0226587	0.0187069	0.0436627	0.0407518	0.0228885	0.0265789	0.0316718	0.0161112	0.041874	0.0414511	0.0332462	0.0180758
TCN2	0.0318576	0.0222178	0.047295	0.0260774	0.0313995	0.0224163	0.0148518	0.0164957	0.0275055	0	0.024683	0.0202521	0.0300535	0.0238863	0.0423349	0.0509699	0.00696519	0	0.0338796	0.031941	0.0722329	0.044531	0.0201231	0.0396373	0.0607962	0.0150423	0.0241871	0.0633072	0.00662602	0.0123224	0.00350393	0.00715404	0.0253698	0.0328475	0.0598908	0.00734631
SLC35E4	0.0223942	0.0377001	0.0232213	0.0400371	0.00417722	0.0170533	0.0190803	0.0451254	0.0313233	0.021954	0.0155828	0.0310781	0.0177892	0.0289895	0.0244107	0.0541954	0.0502615	0	0.0314123	0.0240499	0.0277546	0.0517166	0.0320453	0.0565326	0.00682604	0.016974	0.0217298	0.0665865	0.0274672	0.0289054	0.0214822	0.0193945	0.0202475	0.0300361	0.0269377	0.00552828
DUSP18	0.0443364	0.0543521	0.0425457	0.0463951	0.0326389	0.021018	0.00538777	0.0110098	0.0106616	0.0325147	0.0481052	0.0328517	0.0290764	0.0508052	0.0415916	0.0336885	0.0319854	0.0155061	0.036766	0.0329443	0.0351416	0.0479314	0.0382785	0.0323199	0.0112521	0.0137672	0.013499	0.0124026	0.00954506	0.0096453	0.0190953	0.00959095	0.0258931	0.0238371	0.0250154	0.0186048
OSBP2	0.033239	0.0494803	0.0711528	0.0180848	0.00454377	0.00732553	0.0157357	0.0102799	0.0115131	0.0251741	0.053538	0.0449621	0.0551691	0.0408719	0.0738899	0.067165	0.0177504	0	0.043389	0.0183601	0.0478518	0.0483668	0.0290046	0.0476315	0.0124029	0.0250041	0.00926108	0.0395249	0.00966943	0.00938409	0.00328817	0.00667665	0.0104277	0.0213114	0.0122127	0.00635778
MORC2-AS1	0.0429988	0.0573192	0.0335002	0.0336391	0.0233293	0.0196845	0.0129654	0.0114746	0.023641	0.00914101	0.0431051	0.0233046	0.0442263	0.0352644	0.0363754	0.0570004	0.028736	0.0120261	0.0582118	0.0414987	0.0270239	0.0608056	0.0721072	0.0532689	0.00756659	0.018029	0.0119291	0.0139974	0.00883509	0.00533779	0.013694	0.00875576	0.0114158	0.0115614	0.0128274	0.0154032
MORC2	0.0388873	0.0361231	0.0347299	0.0324537	0.0195682	0.0320466	0.0192746	0.0245687	0.0194607	0.0290836	0.0419673	0.0257325	0.0376297	0.0357723	0.0402752	0.0521256	0.0414364	0.00843783	0.0495626	0.0388727	0.0256947	0.0467921	0.0442621	0.0351421	0.00809245	0.0195258	0.0158898	0.0169624	0.0143527	0.0159566	0.0258377	0.0154784	0.0126902	0.0123711	0.0145746	0.0183684
TUG1	0.0267661	0.0263678	0.0304078	0.0230486	0.0204647	0.0321615	0.0261001	0.0313817	0.0244175	0.0297055	0.0255292	0.0351432	0.0390918	0.0333269	0.034627	0.0327695	0.0247989	0.0214927	0.0298369	0.0277179	0.0278982	0.0292901	0.0287256	0.0221303	0.0160827	0.0293468	0.0227086	0.0229066	0.0300331	0.0251511	0.032781	0.0296417	0.0272732	0.0270081	0.0198737	0.0339938
SMTN	0.0183328	0.022949	0.0164692	0.010899	0.0117666	0.00290049	0.00299025	0.0149663	0.0119398	0.0100327	0.00896735	0.0122849	0.0109219	0.015887	0.0220617	0.0271403	0.0111588	0	0.00880791	0.0056244	0.011125	0.0113224	0.0068978	0.0141904	0.072873	0.0327373	0.0119657	0.0055371	0.032991	0.0550545	0.0772018	0.139284	0.00834261	0.00718154	0.00219348	0.265002
SELM	0.0283146	0.0310857	0.0412515	0.0210496	0.0248633	0.0228007	0.0209437	0.0103491	0.0381605	0	0.0230376	0.0169799	0.0175871	0.00675386	0.0286771	0.0334584	0.0178767	0.0440341	0.00905071	0.0151384	0.0352014	0.0213804	0.0102009	0.0353373	0.0979477	0.0201783	0.0237684	0.0401584	0.021815	0.026317	0.0255286	0.0101665	0.0465642	0.0426338	0.0764393	0.0149501
INPP5J	0.0387051	0	0.0316388	0.0137129	0.0450743	0.0104611	0.0108793	0.0629325	0.015154	0	0.0336726	0.0226368	0.0632466	0.065471	0.0644762	0.0391096	0	0	0.0109586	0.0182372	0.0789092	0.0736064	0.0366073	0.0177916	0	0.0235222	0.0211612	0	0.014742	0	0.0204331	0	0.0743707	0.0414624	0.0425894	0.0084378
PLA2G3	0	0	0.0157506	0.0169292	0.09096	0.0674496	0.0644665	0.0843844	0.0260274	0	0.00618428	0.00778319	0.00637938	0.0079522	0	0	0.00958774	0	0	0.0176589	0.0367728	0	0	0	0	0.0216236	0.0846888	0	0.0369132	0.0472995	0.016947	0.0380812	0.0674461	0.120358	0.0697184	0.0386381
RNF185	0.0341719	0.0415802	0.0272265	0.0294185	0.0268635	0.0164156	0.020682	0.0154049	0.0234184	0.0450028	0.0311987	0.0257255	0.0305762	0.0248871	0.0230499	0.0321284	0.0313806	0.0626463	0.02932	0.0248264	0.0238757	0.0333763	0.0420131	0.0265662	0.0174957	0.0175303	0.0223496	0.0225086	0.0179205	0.0247764	0.0293479	0.0150873	0.0285541	0.0314166	0.0328029	0.0184553
LIMK2	0.0424407	0.0440811	0.0301885	0.0215555	0.0217549	0.0121203	0.0337778	0.0249432	0.0394866	0.0257141	0.0244352	0.0375556	0.0551132	0.0333377	0.0483335	0.054994	0.028812	0.011488	0.022179	0.0231351	0.0515164	0.0400421	0.0168518	0.0211435	0.024097	0.0357436	0.0140312	0.022101	0.0332799	0.0207533	0.0110374	0.0103532	0.0114361	0.018673	0.0247788	0.00871595
PIK3IP1	0.051266	0.0345713	0.0192103	0.0366595	0.010456	0.00889508	0.00164013	0.00861169	0.0180684	0.040023	0.0320246	0.011626	0.0186013	0.034045	0.0529128	0.0356267	0.00723174	0	0.0118925	0.023834	0.0297319	0.0205328	0.0159917	0.00241272	0.272628	0.00921981	0.00815734	0.0755404	0.0040115	0.00533157	0.00764105	0.00231761	0.0379566	0.019116	0.0243967	0.00781851
PATZ1	0.0214577	0.021272	0.0284547	0.0231008	0.0233773	0.0380944	0.030569	0.0325728	0.0397885	0.0312886	0.0227622	0.0303007	0.032202	0.0287272	0.0247002	0.0277116	0.0389616	0.0186639	0.0271993	0.0204099	0.033053	0.0250704	0.0196643	0.0201956	0.00513274	0.0251193	0.0299676	0.0241608	0.0274076	0.0319795	0.0262931	0.0202369	0.0374638	0.0433662	0.0449219	0.024353
AC005003.1	0.0187291	0.0154337	0.0491384	0.0238978	0.0177278	0.0482144	0.0174247	0.0187352	0.0136383	0.0576675	0.0293285	0.0262264	0.0275716	0.0128468	0.012785	0.0279845	0.0505387	0	0.0249233	0.0282026	0.0366047	0.020589	0.0299618	0.02475	0.00782969	0.0305061	0.0201366	0.0248696	0.0307369	0.0264897	0.0467444	0.0324425	0.0311893	0.0578259	0.0340958	0.0242135
DRG1	0.0225075	0.0250514	0.0257621	0.0245605	0.027035	0.03649	0.0317444	0.0293405	0.0243532	0.0324385	0.0247178	0.0258354	0.0273987	0.0276505	0.0263294	0.0258926	0.0272204	0.0229874	0.0242982	0.0250884	0.0239922	0.0277974	0.0257512	0.019349	0.021164	0.0326338	0.0288746	0.0247173	0.036529	0.0329724	0.0344976	0.032798	0.0274659	0.0295767	0.0288567	0.0363225
EIF4ENIF1	0.0258272	0.023691	0.0193384	0.018707	0.0338575	0.0206618	0.038883	0.0346606	0.0243998	0.0282951	0.0268402	0.029132	0.0322665	0.0283954	0.0222338	0.035918	0.0322502	0.0197033	0.0279063	0.0254153	0.0397988	0.0259258	0.0237739	0.0311001	0.0202011	0.0244633	0.0271375	0.0359627	0.0287819	0.0306321	0.0306591	0.0224072	0.0387345	0.0278453	0.0231405	0.0210539
SFI1	0.0456797	0.0352094	0.0390815	0.0317038	0.0137023	0.0176263	0.0304335	0.0322089	0.0319745	0.0214743	0.0282631	0.0192179	0.0190858	0.0407439	0.0357942	0.034031	0.0185739	0.0164046	0.0265547	0.0232203	0.0276408	0.0343811	0.0354056	0.0280683	0.00723726	0.0365816	0.0397599	0.0111091	0.046693	0.037336	0.0111254	0.0234244	0.0284824	0.0304899	0.0294614	0.0118202
PISD	0.0475392	0.0478713	0.045294	0.0286721	0.0194055	0.0108164	0.0093658	0.0177472	0.0145814	0.0197944	0.039481	0.0472154	0.0411107	0.0521544	0.0407591	0.0433869	0.0265656	0.0413368	0.0330468	0.0269026	0.0384727	0.0415266	0.0346985	0.0258552	0.0235828	0.0133917	0.0130115	0.026504	0.00988107	0.0155225	0.0139479	0.00811774	0.0224688	0.0212021	0.0256975	0.0130728
PRR14L	0.0225488	0.0240332	0.024884	0.0238685	0.0330893	0.0309133	0.0266473	0.0277026	0.0292077	0.0313052	0.0193675	0.0331738	0.0317518	0.0414162	0.0247692	0.0205339	0.0348723	0.0274657	0.0309114	0.0300052	0.0366834	0.0239377	0.0175856	0.0272531	0.0176096	0.0283762	0.0251746	0.0314552	0.0253926	0.0224723	0.0269162	0.025758	0.0311976	0.0371717	0.028888	0.0256612
DEPDC5	0.0231453	0.0239319	0.0280533	0.00859727	0.0221846	0.0401093	0.0557842	0.0508947	0.0326202	0.044122	0.0246735	0.00915932	0.0228725	0.0170439	0.0243407	0.0251621	0.0183852	0	0.0166746	0.0217505	0.022068	0.0312155	0.0503551	0.0362646	0.033527	0.0269396	0.024537	0.0362787	0.0367488	0.0366517	0.0242699	0.031823	0.0268454	0.0245085	0.0304537	0.0180085
YWHAH	0.0228697	0.0205698	0.0240571	0.023583	0.0230469	0.018544	0.0264134	0.0280221	0.0264175	0.0263652	0.0238223	0.0248435	0.0235233	0.0376524	0.0212719	0.0272331	0.0247194	0.0429324	0.0246221	0.0242317	0.0440265	0.0253831	0.0224816	0.0278623	0.0527942	0.0327646	0.0204443	0.0239087	0.0353442	0.0355806	0.0297152	0.0329241	0.0267536	0.0221792	0.0211262	0.0319708
C22orf42	0	0.00836694	0.0336289	0	0	0.0159146	0	0.0205871	0	0	0.0112501	0.0428418	0	0.0155982	0.0131948	0.00982193	0	0	0.0104384	0	0.728443	0	0	0	0.0321511	0.00321393	0.00504251	0	0.00377469	0	0	0	0	0	0.045732	0
RTCB	0.020711	0.0201763	0.0199192	0.0211894	0.0286032	0.0326303	0.025088	0.0278505	0.0285273	0.0276819	0.0264475	0.0255947	0.0287501	0.0277484	0.0250977	0.0272395	0.028623	0.0200966	0.0229086	0.0213194	0.0268579	0.0233449	0.0226645	0.0219736	0.0367746	0.0278324	0.0281018	0.042622	0.0313862	0.0315982	0.0342926	0.0328915	0.0364214	0.0311386	0.0320855	0.0338116
FBXO7	0.019029	0.0162137	0.0200129	0.0209866	0.0334462	0.0352441	0.0224703	0.0373914	0.0275741	0.0260246	0.0191438	0.0209195	0.019682	0.02011	0.019862	0.0246495	0.0257205	0.016161	0.0218904	0.0240739	0.0224663	0.0183534	0.0241076	0.0281845	0.0404162	0.0278434	0.0268757	0.0728553	0.0316066	0.0304644	0.0280991	0.0270803	0.040305	0.0348171	0.0443193	0.0316008
SYN3	0.0123151	0.00587308	0.0254409	0.00944956	0	0	0	0	0	0	0.0118551	0.0390928	0.16353	0.0307428	0.102758	0.0941555	0.0233912	0	0.00951847	0.0141518	0.173162	0.0524407	0	0.062838	0.0197101	0.0199975	0.006185	0.0673956	0.00483954	0.0165073	0	0	0.0111928	0.0234578	0	0
TIMP3	0.00159307	0.000706815	0.00345062	0.00289412	0.00602905	0.0104023	0.00681378	0.00257445	0.0124083	0	0.00476693	0.00909098	0.00359616	0.00589974	0.00496389	0.0010827	0.00810067	0	0.00144692	0.00261872	0.00387338	0.00160596	0	0.0363842	0.0743986	0.00659287	0.0244388	0.200446	0.00890832	0.0484889	0.0279183	0.00759776	0.138303	0.207055	0.115564	0.00998476
LARGE	0.0115154	0.00873346	0.0276867	0.0295316	0.0346829	0.02002	0.038525	0.0448638	0.0110843	0	0.00860952	0.02238	0.0111729	0.0572596	0.0263768	0.0531611	0.00166088	0.056604	0.0355918	0.0433948	0.0359954	0.0676403	0.0309923	0.118486	0.00377598	0.03457	0.0194866	0.0335934	0.0315978	0.017017	0.00361539	0.0137568	0.00768422	0.0171818	0.0138648	0.00788746
HMGXB4	0.0216215	0.0291583	0.0346084	0.0187214	0.0175497	0.0169722	0.0362058	0.0248509	0.0330237	0.0228681	0.0260726	0.0286394	0.0290622	0.0348116	0.0408712	0.0323226	0.0177184	0.0256603	0.0196891	0.0136516	0.0301779	0.0312697	0.0176754	0.0249262	0.013468	0.0442488	0.0297364	0.0236674	0.0447594	0.0470551	0.0252682	0.0425005	0.022299	0.0277442	0.0201384	0.0309866
TOM1	0.018297	0.0158399	0.0272676	0.00592616	0.0094197	0.0207255	0.00532676	0.00767763	0.00610047	0.0173597	0.0124095	0.0126157	0.00257881	0.0153263	0.00601012	0.00991392	0.0155607	0.0576959	0.0105942	0.0111279	0.0240092	0.0256499	0.0172584	0.0286899	0.134509	0.0153219	0.0371466	0.091575	0.0129812	0.0231472	0.0370409	0.0148167	0.0729795	0.0682341	0.0878655	0.0210012
HMOX1	0.00188737	0	0.00175853	0	0	0.00333851	0	0	0	0	0.00126935	0	0.00163234	0.000650633	0	0.00510512	0	0	0.000486713	0.00123385	0.000801851	0	0.00336208	0	0.964671	0	0.000937239	0.00378417	0.000562891	0.000669785	0.00127518	0.000808872	0	0.00299653	0.00276822	0
MCM5	0.00797136	0.00741617	0.00766255	0.00914529	0.0180096	0.0541396	0.121396	0.124128	0.118215	0.0290697	0.0108582	0.00632567	0.00515554	0.00700434	0.00575565	0.00636269	0.0149978	0.00181562	0.00582552	0.00529361	0.00324654	0.00674272	0.00503543	0.00665586	0.0288608	0.0508577	0.0695997	0.0290805	0.0497659	0.0315831	0.021706	0.0107265	0.0315933	0.0551856	0.0289246	0.00388759
RASD2	0.015442	0.0280039	0.042543	0.0168072	0.00939979	0	0.0106558	0	0.0150353	0.0439352	0.0130441	0.00845807	0.00695475	0	0.013429	0.0302007	0	0	0.00769485	0.0168451	0.0146901	0.059859	0.0103267	0.506487	0.0386458	0.00649218	0	0	0.0172887	0.00279855	0.00977052	0	0.0166503	0.0142481	0.0199732	0.0043212
APOL6	0	0	0	0	0	0	0	0	0	0	0	0	0	0.0581445	0	0	0	0	0	0	0	0	0	0	0.941855	0	0	0	0	0	0	0	0	0	0	0
RBFOX2	0.0295151	0.0385382	0.0504016	0.0287236	0.0264783	0.0182661	0.00578932	0.0187116	0.0145272	0.0200222	0.0370117	0.0504779	0.0500287	0.0570582	0.050613	0.061279	0.0325496	0.0294253	0.0417026	0.0280358	0.060823	0.0589846	0.038065	0.0479121	0.00670589	0.0172472	0.00591277	0.00717425	0.00710748	0.00456326	0.00950089	0.0131303	0.00653819	0.00491275	0.0085144	0.0137529
APOL4	0.107157	0.11905	0.0546892	0.073583	0.0326753	0.0199157	0.00929175	0.0324806	0.0299455	0.0619027	0.082895	0.00127536	0.00591367	0.000244207	0.000856212	0.0209354	0.0170019	0	0.0417981	0.0459732	0.00144163	0.0172595	0.0513698	0.0730969	0.013443	0.0206737	0.00929097	0.00788832	0.008086	0.00431692	0.00676146	0.00894497	0.00238413	0.00254175	0.00279358	0.012123
APOL2	0.00609041	0	0	0	0	0.0518147	0.0499898	0.0194146	0.0241624	0	0.0131163	0.00794501	0.0106516	0.00296048	0	0.0158336	0.0100284	0	0.00203005	0.00813719	0	0	0.0121729	0	0.0884958	0.00411961	0.0615904	0.126784	0.0274569	0.0403324	0.01103	0.00972327	0.131711	0.139002	0.097069	0.0283383
MYH9	0.0273526	0.0182916	0.00711942	0.0412908	0.0367754	0.011185	0.0195986	0.0256763	0.0163366	0.0249011	0.0418496	0.0154365	0.0248918	0.0114662	0.0141528	0.0158941	0.0262487	0	0.0380053	0.0400217	0.0144028	0.027979	0.0602621	0.0197	0.197782	0.041111	0.013149	0.0178306	0.0237675	0.0171306	0.0264727	0.0258872	0.0144114	0.0105596	0.0154349	0.017626
TXN2	0.0238671	0.022827	0.0241437	0.0266887	0.0243583	0.0267076	0.0239946	0.0256267	0.0277061	0.0305636	0.0189854	0.0232069	0.0200089	0.0250492	0.0236312	0.0195617	0.0189904	0.0443527	0.0237169	0.0231298	0.027335	0.0233051	0.0216216	0.0270565	0.0350722	0.0260539	0.0361764	0.0438275	0.0308683	0.0358124	0.0269689	0.0243915	0.0401621	0.0374998	0.0449944	0.0217378
FOXRED2	0.0269324	0.0302932	0.0260735	0.0134142	0.0206059	0.0175628	0.0584417	0.0357661	0.0478465	0.00880757	0.0226336	0.0170648	0.0243591	0.0172666	0.0383885	0.0341011	0.0241788	0.011508	0.0141343	0.0123024	0.0261518	0.0209685	0.0232385	0.0243734	0.00620109	0.0304929	0.038554	0.0415941	0.048511	0.052537	0.0251589	0.0280346	0.0368312	0.0470015	0.0347538	0.0139167
EIF3D	0.032219	0.0272542	0.0266671	0.0375447	0.0340618	0.034962	0.0244524	0.0242943	0.0248892	0.0296941	0.0289522	0.021863	0.025944	0.0209312	0.0268815	0.0213391	0.0301341	0.0312775	0.0241412	0.0320263	0.015684	0.0209671	0.0279224	0.0217531	0.0258286	0.0294633	0.0363516	0.0254807	0.0249338	0.0258227	0.0335802	0.0324249	0.0332895	0.0282942	0.0291337	0.0295413
CACNG2	0.024941	0.0476287	0.103043	0.0100903	0.0123054	0.00357677	0	0.00193958	0.00348505	0	0.029518	0.0662246	0.049607	0.0574795	0.0514121	0.0511814	0.015434	0.0347483	0.0247381	0.0135216	0.107991	0.0811045	0.0298918	0.0726664	0.00910404	0.00760401	0.00189382	0.0292384	0.00318416	0.000962836	0.00769843	0.0137562	0.00312718	0.00588578	0.0028781	0.0221387
RP1-293L6.1	0.0178056	0.0581939	0.181576	0.0131131	0.0109963	0.0089402	0	0.0202052	0	0	0.0281599	0.0582821	0.0422286	0.0316235	0.0933495	0.0888479	0	0	0.0260731	0.0121502	0.0720619	0.13877	0	0.0594475	0	0.00383426	0.00284494	0	0	0	0	0.0171901	0	0.00920607	0	0.00510015
IFT27	0.0196579	0.0156188	0.0214429	0.0171166	0.0222015	0.0300549	0.0260616	0.0249256	0.0248684	0.0262239	0.0244749	0.033414	0.0321095	0.032061	0.0239893	0.0290198	0.0302348	0.0460567	0.0269444	0.0178966	0.0307369	0.0267727	0.023053	0.0242593	0.0160969	0.0241936	0.0274118	0.0275431	0.0266617	0.0276115	0.0464282	0.0295035	0.0343059	0.0274351	0.0362194	0.0473941
NCF4	0.00251975	0	0	0	0	0	0	0	0	0	0.00379331	0	0	0.0056108	0	0	0	0	0	0	0	0	0	0	0.983671	0	0	0	0	0.00142827	0	0	0.00297691	0	0	0
CSF2RB	0	0	0	0	0	0	0	0	0	0	0	0	0	0	0	0	0	0	0	0	0	0.0505229	0	0	0.907924	0	0	0	0.0415526	0	0	0	0	0	0	0
TST	0.00908455	0.00825409	0.0046663	0.0122868	0.0293753	0.0306377	0.0324254	0.00930967	0.0428699	0	0.0116247	0.00710839	0.00296982	0.00491302	0.00474235	0.0047815	0.00886953	0	0.00827612	0.0103048	0.00997695	0.00966492	0	0.0151676	0.0390847	0.0154831	0.0701585	0.00795915	0.042119	0.0864749	0.0454676	0.0478832	0.0862829	0.0963356	0.116721	0.0687212
MPST	0.0243567	0.0204536	0.0170735	0.0286257	0.0362444	0.0508784	0.0410321	0.0348324	0.030913	0.0373042	0.021841	0.0137142	0.0136053	0.0107608	0.0145252	0.0122926	0.0252751	0.00630815	0.016783	0.025791	0.0101701	0.0123791	0.0180341	0.0172448	0.0212108	0.0263821	0.0527416	0.0370415	0.034387	0.0395281	0.0412489	0.0331069	0.0404746	0.0473972	0.046045	0.0399976
KCTD17	0.0175661	0.0217201	0.0329159	0.0166329	0.0194726	0.0322956	0.0381744	0.0328572	0.0270617	0.0145028	0.0251998	0.0294545	0.0302473	0.0217103	0.031738	0.0237631	0.022462	0.0233506	0.02079	0.0153105	0.0321796	0.0256279	0.0187655	0.036166	0.0166269	0.0189783	0.0350608	0.0379598	0.0278853	0.0327924	0.032093	0.0255817	0.0435323	0.0462994	0.050582	0.0226439
C1QTNF6	0.0358649	0.0320683	0.0274745	0.0148682	0.0117858	0.0206256	0.0257547	0.0234695	0	0.0391637	0.0198995	0.0233655	0.00660745	0.00704833	0.0355274	0.0259499	0.0306448	0	0.0176143	0.0126673	0.0235222	0.0126493	0	0	0.132685	0.018154	0.0198922	0	0.0168613	0.0206233	0.0300092	0.0165277	0.0929013	0.0412458	0.135828	0.0287006
RAC2	0	0	0	0	0	0	0.00716503	0	0	0.019594	0	0.00372797	0	0.00512481	0	0	0	0	0	0	0.00308862	0	0	0	0.936844	0	0.000896	0	0.00175515	0.00210526	0	0	0	0	0.00350204	0.0161973
CYTH4	0	0.00394524	0	0	0	0.003627	0	0	0	0	0	0	0	0.00248854	0	0	0	0	0	0	0.00530658	0	0	0	0.976857	0	0	0	0	0	0	0	0.00777588	0	0	0
ELFN2	0.0146586	0.0607281	0.0940303	0.0209747	0	0	0.00741341	0.00824206	0.0148408	0.0138962	0.032425	0.0124163	0.0119529	0.0379191	0.0568151	0.05325	0.0212937	0.0878216	0.0214765	0.0156152	0.0561245	0.0481256	0	0.0320237	0	0.00921196	0.0124548	0.212238	0.00365166	0	0.0059994	0.00531366	0.00388879	0.00403371	0.00772584	0.013439
MFNG	0.0193284	0.0165527	0.00812587	0.0298604	0.044703	0.157757	0.123065	0.0681437	0.0624126	0.0515991	0.0147439	0.00239191	0.00282955	0.00184009	0.00147423	0.00183479	0.0213932	0	0.00825719	0.0156365	0.00468584	0.00373444	0.00845173	0.0049369	0.0547075	0.0193663	0.0614768	0.0335679	0.0408774	0.00884205	0.0328807	0.0230195	0.00205612	0.00595264	0.0152084	0.0282867
CARD10	0	0	0	0	0	0	0	0	0	0	0	0	0	0	0	0	0	0	0	0	0	0	0	0	0.509441	0	0.0468694	0	0	0	0	0	0.143174	0	0.300515	0
CDC42EP1	0.0122286	0.0221714	0.016875	0.00951348	0.00710202	0.00996469	0.0358187	0.014047	0.00865547	0.0138328	0.0123394	0.00185805	0.00571784	0.00440983	0.00786979	0.0122103	0.0108947	0	0.00249079	0.00141315	0.00296499	0.00187843	0.00308039	0	0.107038	0.00684042	0.0342983	0.229463	0.0093852	0.0339946	0.0168745	0.00777107	0.0277502	0.211925	0.0894543	0.0078681
GGA1	0.0320954	0.0354623	0.0354889	0.0250567	0.0244544	0.0260585	0.0173499	0.0217856	0.0232895	0.0268335	0.0417064	0.0306848	0.037854	0.0303637	0.0376247	0.0385876	0.0262323	0.0163683	0.0335442	0.0284544	0.0352188	0.0385467	0.040858	0.0377772	0.0360447	0.0203563	0.018532	0.0310396	0.0181084	0.0184725	0.0190447	0.0197144	0.0212691	0.0182221	0.0178575	0.0196429
SH3BP1	0.00463449	0.00754039	0	0.0040223	0.0151002	0.0212507	0.0141143	0.00726113	0.0411876	0	0.0072186	0.00394695	0	0.00231668	0	0.00727525	0.0038722	0	0.00307472	0	0.00328345	0.00242849	0	0	0.582545	0.017342	0.0239895	0.0139135	0.0330435	0.0267604	0.0188248	0.013891	0.0492122	0.0413593	0.020267	0.0103242
PDXP	0.0143476	0	0.0127254	0.0780496	0.0402073	0.0859611	0.0438395	0	0	0	0.0262687	0.0367249	0	0.0528236	0.0182231	0.0105701	0.106513	0	0.006074	0	0.0765	0.0171759	0	0.0338673	0	0.0520879	0.0364291	0.0492354	0.0246494	0.0526154	0	0.0390171	0	0.028573	0	0.0575216
LGALS1	0.00332122	0.00251018	0.00188453	0.0110457	0.012094	0.0820971	0.0222953	0.0502618	0.0167682	0.0817107	0.00451495	0.000631228	0.00162972	0.000810529	0.00291254	0.00192419	0.0181444	0.00232993	0.00226523	0.00292287	0.000381789	0.00134328	0.00236679	0.00152795	0.307303	0.0077873	0.0268738	0.0138185	0.011522	0.00905094	0.120161	0.0130726	0.0182194	0.0330858	0.0351824	0.0762293
NOL12	0.0201341	0.0187878	0.0194709	0.021982	0.0178299	0.0320991	0.0359045	0.0242348	0.0332574	0.0214536	0.0218857	0.0281135	0.031488	0.0311579	0.0362531	0.0239728	0.0192345	0.0329256	0.0167157	0.0209357	0.0297965	0.0238784	0.0177473	0.0234297	0.0290117	0.0240176	0.0338292	0.0413025	0.0378527	0.034943	0.0344489	0.0265611	0.0321208	0.0400535	0.0344983	0.0286719
TRIOBP	0.0245173	0.019744	0.0181905	0.0153811	0.012897	0.0109148	0.0234842	0.0314119	0.0105524	0.0127729	0.0230908	0.0225915	0.0215544	0.0271854	0.0263519	0.0268319	0.0204072	0.0326786	0.0253888	0.0236279	0.0155641	0.0317707	0.0280428	0.0269153	0.0347922	0.0214121	0.0291295	0.0208487	0.0409036	0.0685117	0.0456954	0.0400981	0.0374068	0.0414554	0.0259328	0.0619463
H1F0	0.0354201	0.0283135	0.0261926	0.0441215	0.0580964	0.046248	0.0134808	0.0224322	0.024716	0.0452923	0.0324683	0.0284456	0.0334474	0.0149994	0.019983	0.021584	0.0470537	0.0145686	0.0316062	0.0478924	0.0158945	0.023919	0.0355611	0.0244253	0.0100788	0.0343611	0.0227943	0.0110068	0.0285638	0.0259967	0.0238535	0.0352768	0.024796	0.0219514	0.0140765	0.0110821
GCAT	0.0134194	0.0111151	0.0173255	0.0104657	0.0054861	0.0299857	0.0425571	0.00311971	0.00940537	0.0102899	0.0177017	0.00815523	0.00362362	0.0069677	0.00441588	0.00786004	0.0165173	0.0273992	0.00908906	0.00635667	0.00965595	0.0123939	0.0160575	0.014999	0.0168395	0.0140697	0.0754925	0.103335	0.0337502	0.0764638	0.0785142	0.0276679	0.0529958	0.0745712	0.088045	0.0438931
ANKRD54	0.024158	0.0277089	0.025477	0.0153745	0.0213718	0.0263784	0.0150041	0.0163664	0.0184136	0.0147362	0.0277025	0.032506	0.0392264	0.0320503	0.0343052	0.0285709	0.0248161	0.019963	0.0242656	0.0197299	0.0415456	0.0317096	0.0301186	0.0243615	0.0166203	0.0241784	0.0214287	0.0492589	0.025967	0.0372753	0.0340401	0.031019	0.0314132	0.0337981	0.0375945	0.0415465
EIF3L	0.0325277	0.0311401	0.0331672	0.034558	0.0312509	0.029618	0.0243412	0.0265206	0.0261326	0.0323235	0.0286455	0.0282009	0.0280676	0.0287232	0.0347047	0.0247796	0.0259559	0.0307831	0.0291753	0.0328684	0.023125	0.024825	0.0284514	0.0290361	0.0172734	0.0279323	0.0321716	0.0229767	0.0209287	0.0247709	0.0269512	0.0263977	0.0262921	0.0244972	0.0255785	0.0253082
MICALL1	0.0241857	0.0142175	0.0383253	0.0237712	0.0233722	0.0323079	0.0119919	0.0449038	0.0211512	0	0.0165394	0.0392693	0.0261465	0.0710532	0.0446193	0.0241249	0.0408897	0	0.0137074	0.0260689	0.0337741	0.0174166	0.0405685	0.0235717	0.0259771	0.0232302	0.0265655	0.0387659	0.0277751	0.0215696	0.0270935	0.00639992	0.049429	0.0544552	0.0242186	0.0225443
C22orf23	0	0.0104692	0.0197441	0.0171491	0.0150745	0.0204879	0	0	0	0	0.00654089	0	0.0923152	0.0219701	0.0885555	0.0267796	0.024584	0	0.0257169	0.0135349	0.0966196	0.0379592	0	0.0189471	0.0415738	0.0273852	0.0316046	0.0420521	0.031536	0	0.0251827	0.0124459	0.116425	0.0113206	0.105391	0.018635
POLR2F	0.0268879	0.0242724	0.0306059	0.0230948	0.0245297	0.0288363	0.0299641	0.0234627	0.0236192	0.0262109	0.0266936	0.0267312	0.0302238	0.0277891	0.0277337	0.0317841	0.026761	0.0360105	0.0300961	0.0225969	0.0230482	0.0285209	0.0260663	0.0292641	0.0148139	0.0248443	0.0321742	0.0674021	0.0266795	0.0273635	0.0310255	0.0225538	0.0266603	0.0262161	0.0256304	0.019833
SOX10	0	0.00182019	0.00485635	0.00272148	0.00698117	0	0.00373867	0	0	0	0	0	0.00214975	0	0.00168119	0	0	0	0.000409558	0.00147303	0	0	0.00258187	0	0	0.00355451	0.0227725	0.926074	0	0.00922875	0	0	0.00504413	0.00282329	0.000935927	0.00115331
PICK1	0.028742	0.0331261	0.0423842	0.0193012	0.0177374	0.0167634	0.0146679	0.0229909	0.0156111	0.0109391	0.0366925	0.0491329	0.0471397	0.0563851	0.0494314	0.0461009	0.0317268	0.0702853	0.0270999	0.0251533	0.0461625	0.0419066	0.0272826	0.0496802	0.0196117	0.0164643	0.0140454	0.0172457	0.00820783	0.00983433	0.0115716	0.0135803	0.0138796	0.0213959	0.0184982	0.00922207
SLC16A8	0.0108533	0.0182534	0.0592913	0.0137687	0.0134163	0.0078193	0.0240268	0.0311437	0	0	0.016503	0.0370732	0.0190527	0.0719679	0.142426	0.0803825	0	0.0749551	0.00793256	0	0.0580383	0.0342605	0.00860621	0.0447014	0.0126388	0.00431683	0.00832163	0.0734536	0.00350623	0.00761605	0	0	0.0414346	0.0327277	0.0334998	0.0080129
PLA2G6	0.0327975	0.0243799	0.0233625	0.0245581	0.0282293	0.0173899	0.0223764	0.0241295	0.0274943	0.0360094	0.0313829	0.0364076	0.024257	0.024155	0.0164865	0.0243659	0.037379	0.0241832	0.0268372	0.0360036	0.0240361	0.0289555	0.0392706	0.023554	0.0148999	0.0268355	0.0244006	0.0593272	0.0282072	0.0287637	0.0146671	0.0283747	0.0343296	0.0299375	0.0338097	0.0184464
MAFF	0.024815	0.00956422	0.00799946	0.0175508	0.00981917	0.0397939	0.0317981	0.0558886	0.0570151	0	0.0147353	0.019067	0.0235541	0.0145813	0.0129448	0.0141179	0.0519454	0	0.00786459	0.00679301	0.00691956	0.00120989	0.0308216	0.0236597	0.238501	0.0118963	0.0514729	0.0362499	0.0231728	0.018235	0.0146051	0.00614985	0.0246169	0.0578774	0.0298554	0.00490852
TMEM184B	0.0204108	0.0267421	0.0229315	0.0294161	0.0312501	0.0246681	0.0171902	0.0270218	0.0242659	0.0157656	0.0242503	0.0266769	0.0262202	0.0265717	0.0218123	0.0312878	0.0202709	0	0.0220801	0.0216844	0.0199512	0.0232295	0.0256513	0.0198572	0.0460515	0.0251133	0.0392899	0.0759963	0.0244596	0.0299611	0.0328952	0.0227171	0.0306511	0.0469795	0.0424297	0.0342499
CSNK1E	0.030842	0.0305927	0.0300477	0.0352527	0.035183	0.0288837	0.0215879	0.0276899	0.0316799	0.0346472	0.0351373	0.0294457	0.0320843	0.0255236	0.0216556	0.0325175	0.0384601	0.0103276	0.0326218	0.0371658	0.0377984	0.0370039	0.0297663	0.0360503	0.00908073	0.0289761	0.0217837	0.0339673	0.0211206	0.0174214	0.0226732	0.0218213	0.0178955	0.0186286	0.0205159	0.024151
KDELR3	0.0141695	0	0	0	0	0	0.0206586	0	0	0	0	0.0114161	0	0	0	0	0	0	0	0	0	0	0	0	0.440161	0.005871	0.0415215	0.0983595	0	0.0155978	0.00959799	0	0.0463423	0.134215	0.16209	0
DDX17	0.0222522	0.0267264	0.0302694	0.0241725	0.0279497	0.0279731	0.0224639	0.0207917	0.0260327	0.0265948	0.0266139	0.0359604	0.0325383	0.0320144	0.0329471	0.035671	0.0297925	0.0217751	0.0248553	0.0267942	0.0479887	0.0301941	0.020912	0.0274343	0.0191695	0.0254179	0.027033	0.0290951	0.0226262	0.028612	0.0209623	0.0221107	0.0344137	0.0347257	0.0316199	0.0234963
DMC1	0.00619015	0.00228152	0.0056855	0	0.00823423	0.022534	0.0946075	0.0773201	0.110331	0	0.00745751	0.00660564	0.00344892	0.0115052	0.00668094	0.00384961	0.00724401	0	0.00910882	0.00663413	0.00622601	0.0056242	0.021588	0.0178202	0.0319534	0.0836855	0.0591093	0.0166238	0.085542	0.101358	0.0178399	0.0460336	0.0376798	0.0554298	0.00855027	0.0152175
FAM227A	0.00433763	0.00632491	0.00795056	0.00124379	0.0118464	0.022551	0.00647939	0.00875369	0.00717564	0.00586839	0.00941227	0.059719	0.033624	0.109419	0.0819012	0.0433095	0.0141635	0	0.00508554	0.00481972	0.0986673	0.0127295	0.00277318	0.0242246	0	0.00690801	0.0350326	0	0.00472558	0.0346494	0.0313537	0.00872437	0.105367	0.097749	0.0842553	0.00885468
CBY1	0.0204114	0.0218881	0.0222884	0.0178419	0.0179152	0.0259061	0.0215067	0.0217087	0.0169739	0.0282975	0.0230421	0.0314816	0.0320297	0.0376688	0.031788	0.0235817	0.0216765	0.0507722	0.0160311	0.0142945	0.029277	0.0158518	0.00981693	0.0220564	0.0140602	0.0177629	0.0353407	0.0318057	0.0253138	0.0362629	0.0449638	0.0220201	0.0545104	0.0530075	0.0620124	0.0288332
RP3-508I15.9	0.00904625	0.00915092	0.0347048	0.0220344	0.0197505	0.0422265	0.0434064	0.0436737	0.0554251	0.0417772	0.040213	0.0372692	0.0689288	0.0697295	0.0373166	0.0484721	0.0424414	0	0.0262465	0.0168198	0.0280106	0.0291574	0.00926195	0.0282301	0.0164871	0.0168737	0.0153077	0.00589443	0.011495	0.0139601	0.0132827	0.00830821	0.0266367	0.0334007	0.0186994	0.0163616
TOMM22	0.0244032	0.021872	0.0213993	0.0266892	0.0372393	0.0395257	0.0310291	0.0300371	0.0306119	0.0325657	0.0246328	0.0273448	0.027641	0.0278227	0.0256567	0.024721	0.0327387	0.0470665	0.0267822	0.0276399	0.023338	0.0247453	0.0221072	0.0202135	0.0200322	0.0279746	0.0335276	0.0189431	0.0293471	0.0260933	0.0357847	0.0251402	0.0255749	0.0267561	0.0260744	0.0269291
JOSD1	0.0282482	0.0346607	0.03186	0.031207	0.02851	0.0386235	0.0250895	0.0199351	0.0254641	0.0108869	0.0374485	0.0243288	0.028348	0.0278983	0.0269915	0.0266023	0.0285617	0.0281519	0.0339701	0.0269357	0.0278859	0.0337843	0.0309904	0.0278309	0.0218622	0.0320915	0.0248977	0.0225948	0.0268564	0.0255801	0.028317	0.0269239	0.0242213	0.0285861	0.0217434	0.0321126
GTPBP1	0.0290042	0.0272262	0.0299248	0.0244006	0.0291208	0.026472	0.0310248	0.025132	0.0263809	0.0431944	0.0311219	0.0323208	0.0269127	0.0320938	0.0205414	0.0301981	0.028367	0.0167716	0.0274925	0.0288766	0.0380428	0.0241999	0.0194204	0.0264959	0.0084894	0.0381157	0.0243211	0.0352394	0.0361193	0.031733	0.0275057	0.0386383	0.0195177	0.0210027	0.015464	0.0291177
SUN2	0.048702	0.0530759	0.0385077	0.0387353	0.0255798	0.0205055	0.0104486	0.0259614	0.013968	0.0304512	0.0370061	0.0333171	0.036173	0.0308453	0.0219101	0.0358097	0.0282566	0	0.0333267	0.0296151	0.0286558	0.0443392	0.0393624	0.0354728	0.00714981	0.0251675	0.00760082	0.0205036	0.0160327	0.0149603	0.0300019	0.0424136	0.00714967	0.00794215	0.00594042	0.0751121
RP3-508I15.21	0.0182983	0	0	0.0640359	0.0792572	0.0379924	0.0195069	0	0.179689	0	0	0.0455231	0.0108913	0.00495025	0	0	0	0	0	0.0096825	0.0101974	0.0415266	0.0322106	0.0445702	0.0431189	0.023925	0.0247362	0.0397265	0.0529355	0.012451	0.0493756	0.0122666	0.0332179	0	0.109915	0
DNAL4	0.0177065	0.0277421	0.0287537	0.0227624	0.0274624	0.0291538	0.0204224	0.0173058	0.0137811	0.0172421	0.02234	0.0370101	0.033294	0.0361296	0.0297553	0.0378453	0.0325735	0.0676539	0.0238983	0.0202604	0.0362179	0.0263064	0.0201874	0.027766	0.0267473	0.0188654	0.0214468	0.0152637	0.0170398	0.0242338	0.0310179	0.0213956	0.0398673	0.0396975	0.0486129	0.0222416
NPTXR	0.0548934	0.0496804	0.0725094	0.0277828	0.0233876	0.0208321	0.0158418	0.0166643	0.00530221	0.0247	0.0242438	0.0386982	0.0143654	0.0455315	0.0247096	0.0139579	0.0257159	0.0197704	0.0423364	0.0249961	0.0336034	0.0511286	0.0488456	0.106317	0.0107624	0.0189324	0.0171525	0.00396802	0.013938	0.00746154	0.010763	0.014947	0.0209698	0.0138114	0.0269433	0.0145371
CBX6	0.033887	0.0467596	0.0359189	0.0229423	0.0271956	0.0279095	0.0344693	0.0217354	0.0225381	0.0301419	0.0331576	0.0248239	0.0292888	0.0220542	0.0307604	0.0339968	0.0222386	0.00673916	0.031068	0.0245102	0.0251809	0.0348305	0.0395016	0.0367033	0.0106845	0.0231065	0.0287629	0.0408103	0.0222006	0.0274422	0.0234111	0.0213832	0.02532	0.029905	0.0282994	0.0203228
APOBEC3B	0	0	0	0	0	0	0.0577193	0	0	0.100226	0	0	0.0106972	0	0	0	0	0	0.00711313	0	0.008245	0	0.0286577	0	0.172732	0.0375654	0.0312827	0	0.099357	0.151754	0.0351588	0.0893604	0	0.0160682	0.0215326	0.13253
APOBEC3C	0.027013	0.0181669	0.0137721	0.0135546	0.0069231	0.0160276	0.0220574	0	0.0357847	0.121819	0	0	0	0	0	0	0.0054465	0	0.00233402	0.0122427	0	0.0033535	0.00754286	0.0091815	0.471149	0.00410784	0.0197048	0.0176114	0.0259592	0.00954381	0.00401108	0.00842026	0.0611392	0.0369982	0.0142698	0.0118657
APOBEC3G	0.0222738	0.0161229	0.016858	0.00928517	0	0	0	0	0	0	0.016361	0	0	0	0	0	0.0419453	0	0.00473705	0.011711	0	0.0113011	0	0	0.786352	0	0.00980736	0	0	0	0.00707256	0.00742262	0.0107242	0.00769362	0.0203329	0
CBX7	0.0397518	0.0430254	0.0352492	0.0270469	0.013558	0.0181846	0.024856	0.0214929	0.0102261	0.0112238	0.0468468	0.0436951	0.0548724	0.0332176	0.0548206	0.0343631	0.0483351	0	0.0295741	0.0188439	0.0223505	0.0410821	0.0446106	0.0337761	0.0471823	0.0168955	0.0170903	0.0170536	0.0244735	0.0198231	0.00417381	0.0296883	0.02495	0.0244391	0.010209	0.0130187
PDGFB	0.00926433	0	0.00914084	0	0	0	0	0	0	0	0	0.0139122	0.0146045	0	0.0126671	0	0	0	0	0	0.00807107	0	0	0	0.859941	0	0.00500642	0.0486303	0	0.00777721	0	0	0	0	0.0109853	0
RPL3	0.0254401	0.0250271	0.0263287	0.0270998	0.0293119	0.0347985	0.0351974	0.0269837	0.0294247	0.0297347	0.0231422	0.0254384	0.0238492	0.0260135	0.0295637	0.0218669	0.0240228	0.0397252	0.0257371	0.028081	0.0203317	0.0222308	0.0239962	0.0246719	0.0252211	0.0264616	0.0416663	0.0297194	0.027469	0.0304784	0.0274607	0.0265433	0.0323899	0.0292707	0.0301232	0.0251795
SYNGR1	0.0147139	0.0214629	0.0349374	0.0128038	0.00943843	0.0284742	0.0266883	0.0122437	0.0196974	0.0271859	0.0170235	0.03811	0.0309563	0.0280727	0.0315899	0.0271663	0.0235975	0	0.0174876	0.016425	0.0300662	0.0274442	0.0256151	0.0309743	0.136027	0.0203725	0.0274067	0.028387	0.0289866	0.0373118	0.00892223	0.023263	0.0368858	0.0481793	0.035961	0.0161222
TAB1	0.0265037	0.0262933	0.0272362	0.0206527	0.0214233	0.0294322	0.0184741	0.0216784	0.0258011	0.0460815	0.0378952	0.0289095	0.025024	0.02258	0.0218193	0.0279224	0.026427	0.0132075	0.0255012	0.0297964	0.0251317	0.030198	0.0361367	0.0275458	0.0256291	0.0211778	0.0310751	0.0373211	0.0320342	0.028907	0.0167099	0.0214481	0.0446656	0.0466867	0.0327943	0.01988
MGAT3	0.0160641	0.0306275	0.0338615	0.0190878	0.0156608	0.0105492	0.0192206	0.0207645	0.0255721	0.0229315	0.0358571	0.0416913	0.0436977	0.0613351	0.0380959	0.0565431	0.0218802	0.0239156	0.0329845	0.0192253	0.0533704	0.0388705	0.024295	0.0395794	0.0115723	0.025568	0.0183944	0.0491297	0.019931	0.0213253	0.0119765	0.0121602	0.029224	0.0291528	0.0160754	0.00980988
MIEF1	0.0245056	0.0294927	0.028972	0.0243964	0.0235179	0.0329672	0.0152062	0.023509	0.0225022	0.0238284	0.0286007	0.0252853	0.0292494	0.0278756	0.0254172	0.0413744	0.0207774	0.0535816	0.0323953	0.0272972	0.0286551	0.0364775	0.0288731	0.0350113	0.00778113	0.0226156	0.0356398	0.0266179	0.0213911	0.0280864	0.0336491	0.0161875	0.0285234	0.0335125	0.0419929	0.014234
ATF4	0.0254517	0.0225181	0.0237701	0.0248331	0.0255087	0.025345	0.0272081	0.0279213	0.0198305	0.0289975	0.0223538	0.0253414	0.0227987	0.0297299	0.0173184	0.018326	0.0252776	0.0361879	0.0218198	0.0228684	0.0312525	0.0197806	0.0203634	0.0155006	0.0233487	0.031943	0.0302081	0.0286363	0.0386787	0.040597	0.0402464	0.0256617	0.0391954	0.0477064	0.0441796	0.0292955
RPS19BP1	0.0227399	0.0242344	0.0325323	0.0252175	0.0227523	0.0231915	0.0222191	0.0269092	0.0194243	0.028061	0.0257441	0.0296836	0.0317612	0.0266362	0.0273909	0.0290876	0.0295551	0.0283496	0.0260619	0.0226325	0.03021	0.0350928	0.0223219	0.0271409	0.0395801	0.0241711	0.0248531	0.0398149	0.0241998	0.0246029	0.0335103	0.020541	0.0341696	0.0335268	0.0430099	0.0190708
GRAP2	0	0	0.0758297	0	0	0	0	0	0	0	0	0.101979	0.293014	0	0	0.218543	0	0	0	0	0	0.117296	0	0	0.0945922	0.0159692	0.0189469	0	0.0221806	0	0	0.0416485	0	0	0	0
TNRC6B	0.0233082	0.0345568	0.0372535	0.0240771	0.0235538	0.0168294	0.0093567	0.0145276	0.0147364	0.0107149	0.0423961	0.036782	0.0415278	0.0304765	0.0322606	0.0395976	0.0327913	0.00638135	0.0408816	0.0332424	0.0324897	0.0479557	0.0488882	0.0508994	0.0152522	0.0214275	0.0210404	0.0266999	0.010862	0.0223503	0.0238338	0.0223798	0.0284037	0.0284485	0.025211	0.0286065
ADSL	0.0228795	0.0227817	0.018087	0.0260667	0.0334017	0.0332766	0.0357226	0.0320298	0.0298767	0.0251198	0.0233749	0.0221528	0.0193722	0.0219775	0.0169666	0.023848	0.0266821	0.0197963	0.021837	0.0250492	0.0250004	0.02234	0.0178805	0.0218719	0.0217065	0.0270758	0.0431433	0.0344104	0.0349046	0.0346872	0.0363136	0.0316809	0.0373289	0.0425441	0.0423078	0.0265056
SGSM3	0.0249618	0.0379988	0.0350581	0.0291431	0.024629	0.0260285	0.0228759	0.0250988	0.0243923	0.0414933	0.0306586	0.0306182	0.0295979	0.0273684	0.0323133	0.0323363	0.0230466	0.0433743	0.0283741	0.0217565	0.0299172	0.0426715	0.0276893	0.035586	0.0255838	0.0247395	0.0212128	0.0200045	0.0274483	0.0230592	0.0187983	0.0228296	0.0236396	0.0194656	0.0237484	0.0224826
RP5-1042K10.10	0.0277979	0.0422778	0.0321314	0.0269755	0.0145183	0.0192069	0.0392638	0.0307597	0.0603725	0.0295384	0.0485701	0.0204101	0.0142016	0.0229796	0.051314	0.0164372	0.0430696	0	0.046689	0.0363404	0.0319173	0.0268197	0.0542351	0.0431515	0.0081627	0.0199202	0.0222779	0.0278387	0.0162212	0.014878	0.0193841	0.0131208	0.0183023	0.0384896	0.00750842	0.0149187
MKL1	0.0260922	0.0225007	0.0336197	0.0323998	0.0298667	0.0226144	0.0226056	0.014135	0.00588171	0.0522669	0.0376358	0.0417989	0.041713	0.0312162	0.0310521	0.0439754	0.0268024	0	0.0362111	0.0301633	0.0382624	0.0373492	0.0453567	0.0239847	0.0287758	0.0201363	0.018939	0.0395189	0.020108	0.0129184	0.0316301	0.0208167	0.0203231	0.015635	0.027726	0.0159687
MCHR1	0.00378799	0	0	0	0.00591354	0.00441709	0	0	0	0	0.0346903	0.161043	0.0629153	0.129755	0.0466259	0.0329819	0.129409	0.139372	0.00165539	0	0.0639441	0.00921787	0	0	0	0.00966487	0.00499069	0.150349	0	0.00328831	0	0	0	0.00597933	0	0
SLC25A17	0.0311516	0.0317614	0.035127	0.0274741	0.0256892	0.0228061	0.026195	0.031677	0.0252777	0.0339737	0.0353555	0.0298252	0.0319785	0.0303684	0.0379408	0.0284571	0.035874	0.0212923	0.030363	0.0232924	0.0256103	0.0376069	0.0327516	0.0277648	0.0193179	0.0289738	0.0197434	0.0236896	0.0273465	0.0281712	0.0188665	0.023682	0.0239551	0.0267996	0.0214656	0.0183752
ST13	0.0261876	0.0271831	0.0291477	0.027563	0.0319429	0.0304013	0.0237341	0.0208024	0.0236829	0.0248358	0.0255315	0.022641	0.0237567	0.0190239	0.0231196	0.0229594	0.0259848	0.0287957	0.0251486	0.0254459	0.0256847	0.0257249	0.0212264	0.0253024	0.0261268	0.0233239	0.039147	0.0307523	0.0245825	0.0307282	0.0411532	0.0256296	0.0428494	0.0379671	0.0394605	0.0324532
XPNPEP3	0.018164	0.0301792	0.0226623	0.0270682	0.0194547	0.0467562	0.0425105	0.0121105	0.0368125	0.0210716	0.0244154	0.0204524	0.0223995	0.0210232	0.0133289	0.0233678	0.0362609	0	0.0197924	0.0272292	0.021286	0.0263144	0.0263606	0.0301696	0.0315245	0.0283942	0.0410306	0.0367829	0.0245128	0.0267643	0.0348067	0.0221188	0.0393112	0.0517143	0.0395802	0.0342693
RBX1	0.0230577	0.0221792	0.0231024	0.0261045	0.030744	0.0270395	0.0337664	0.0350447	0.0352175	0.0326602	0.0265707	0.0295114	0.0271596	0.0285653	0.0237185	0.025533	0.0309874	0.0423147	0.0259763	0.0264188	0.0251628	0.0252462	0.0202417	0.0251038	0.0252943	0.036914	0.0241268	0.0240107	0.0369753	0.026537	0.0267392	0.028946	0.0253453	0.0240224	0.025354	0.0243084
EP300	0.0351392	0.0339125	0.0302961	0.0272133	0.0333197	0.0217746	0.0157315	0.0254861	0.0221734	0.0154464	0.0336027	0.0348969	0.0298336	0.0240971	0.0259294	0.0417274	0.0407639	0.0128837	0.031322	0.031279	0.0334932	0.0332052	0.0347408	0.0307593	0.0192628	0.0309768	0.0212093	0.0269555	0.018475	0.021861	0.0445866	0.0215806	0.0260558	0.0273905	0.0196413	0.0229778
RP1-85F18.5	0	0	0	0	0	0	0.311926	0	0	0.510693	0	0	0	0	0	0	0.124272	0	0	0	0	0	0	0	0	0	0	0	0.0531086	0	0	0	0	0	0	0
L3MBTL2	0.0234631	0.0223674	0.0285575	0.0129004	0.0199244	0.0307698	0.0253858	0.017218	0.0184454	0.00535411	0.0241692	0.0242358	0.027175	0.0366298	0.0389977	0.0423822	0.0222338	0.0834225	0.0191659	0.0172161	0.0258174	0.03973	0.0215824	0.0246455	0.0300148	0.0278908	0.0330072	0.0312739	0.0322558	0.0306504	0.0202971	0.0238182	0.0339565	0.0278346	0.0372193	0.0199923
RP4-756G23.5	0.0213764	0	0.0458484	0	0	0.0272575	0.0618696	0.0650154	0	0	0.0205151	0.0612637	0.014613	0.0184997	0	0.0330473	0.0171248	0	0.0525965	0.0244665	0.101849	0.120512	0.10565	0.0553194	0.0440995	0	0.0339679	0.0308172	0.00428385	0.00740834	0	0	0.0154613	0	0.0171385	0
CHADL	0.0173373	0.0150974	0.0112367	0.0122339	0.0185601	0.0107493	0.0247519	0.0270658	0	0	0.017383	0.0324347	0.0366258	0.0248814	0.0534033	0.0162667	0.0308849	0.0346194	0.0179086	0.0100625	0.0360507	0.0310585	0.0100284	0.0507813	0.0309498	0.00669694	0.0173315	0.339018	0.00667054	0.00449227	0	0.00577334	0.0193788	0	0.0302669	0
RANGAP1	0.0125421	0.0063121	0.0124758	0.0139172	0.015661	0.0087596	0.0110667	0.0148928	0.00851755	0.0104862	0.0128841	0.0143711	0.0126689	0.0199856	0.0134984	0.0139856	0.0143679	0.0387064	0.00984602	0.0100155	0.0270909	0.0225705	0.00723759	0.0178108	0.0174495	0.0291523	0.0179095	0.0131696	0.0399562	0.0565596	0.12082	0.0906901	0.017811	0.0207011	0.0202182	0.205893
ZC3H7B	0.0281576	0.0236365	0.0266377	0.0144076	0.032703	0.0264057	0.0136408	0.0152341	0.0268643	0.0215849	0.0349734	0.0386016	0.0393173	0.0435652	0.0445306	0.0407708	0.0194913	0.0553037	0.0325711	0.0225952	0.0310017	0.0432703	0.0276752	0.0400019	0.0313982	0.0210705	0.0203385	0.0183597	0.0232629	0.0166221	0.0184346	0.0213943	0.0217629	0.0267701	0.0180167	0.0196281
TEF	0.027118	0.0191236	0.0323043	0.0356856	0.0376511	0.0519203	0.0606816	0.0255628	0.0621721	0.0444916	0.0348726	0.0104264	0.0237518	0.0103593	0.0129746	0.0106091	0.0340283	0	0.0345049	0.0297403	0.00481537	0.0282299	0.0224788	0.0241892	0.00459395	0.0308791	0.0396097	0.0132811	0.01933	0.0352142	0.0300192	0.031149	0.0346314	0.0410233	0.02086	0.0217175
TOB2	0.0360878	0.0391712	0.0326247	0.0339908	0.0294729	0.0283047	0.0146791	0.0225552	0.0249048	0.0199541	0.031405	0.0184793	0.0219538	0.025569	0.0197403	0.0250285	0.0295959	0.0213289	0.0279925	0.0322086	0.0222713	0.0340416	0.0365655	0.0263	0.0278062	0.017193	0.0244252	0.0271825	0.0146761	0.0229424	0.0414894	0.0134053	0.0393864	0.0476601	0.0457851	0.0238226
PHF5A	0.0213473	0.0193031	0.0207044	0.023922	0.0298403	0.0320537	0.0380141	0.0388174	0.0355079	0.0307232	0.0226626	0.0247605	0.0245417	0.0255387	0.021359	0.0258955	0.0299962	0.0227978	0.0248622	0.0214252	0.0224999	0.0224876	0.0194959	0.0193813	0.0167425	0.0363685	0.0327514	0.0283995	0.0418192	0.035748	0.0405106	0.0304625	0.0280471	0.0309281	0.0288583	0.0314267
ACO2	0.0297635	0.0290127	0.0276161	0.0286702	0.0289618	0.0264997	0.0248094	0.0322706	0.0357929	0.0264619	0.0332788	0.032075	0.0347382	0.0322326	0.0246928	0.0308583	0.0359619	0.0196177	0.0276625	0.0284997	0.0300076	0.0261605	0.0244466	0.0323007	0.0197969	0.0306042	0.0212323	0.0233599	0.0252009	0.0203251	0.0219886	0.0236552	0.0343151	0.0270449	0.0272925	0.0227928
POLR3H	0.0188019	0.0260116	0.0223348	0.0113466	0.0111486	0.0217592	0.0288794	0.0208677	0.0185085	0.0120552	0.0177945	0.0263524	0.0296278	0.0554416	0.0380857	0.0295872	0.0198541	0.0927983	0.0206657	0.00843497	0.0289466	0.0288439	0.0185645	0.0205478	0.0291609	0.0155775	0.0280994	0.0485045	0.0160528	0.0240916	0.0357102	0.0189265	0.0323402	0.0337499	0.0535266	0.0370012
CSDC2	0.0661773	0.0759421	0.0545844	0.0571646	0.0234475	0.00694055	0.00273458	0.0133287	0.0110902	0.0417699	0.051277	0.0162026	0.0295745	0.0214251	0.027228	0.0365147	0.0108631	0.0229207	0.0638544	0.042279	0.0233319	0.0568206	0.0669423	0.0967208	0.0069734	0.00596194	0.00501396	0.00675702	0.00374606	0.00305679	0.00282699	0.00574844	0.0121233	0.0112856	0.0150519	0.00232023
PMM1	0.0309263	0.0294906	0.0290463	0.0369369	0.0281544	0.0176256	0.0224298	0.0313517	0.0330135	0.0364235	0.0267086	0.0204002	0.0238402	0.0211926	0.0150298	0.0214215	0.0249769	0.0265239	0.0330082	0.0346038	0.0245914	0.028341	0.0346089	0.025619	0.0258178	0.0405675	0.0231855	0.02152	0.0305334	0.0309246	0.0166942	0.0342183	0.0311103	0.0268782	0.0335433	0.0287426
DESI1	0.020759	0.0203397	0.0312384	0.0184329	0.0290084	0.0291326	0.0183117	0.0233399	0.0196219	0.018052	0.0199262	0.0307626	0.0243114	0.0275334	0.0311564	0.012913	0.0135113	0.0506805	0.0204942	0.0268269	0.0339506	0.0291835	0.0190673	0.0369047	0.0707416	0.0174291	0.0263335	0.0549106	0.0255258	0.0247332	0.0190964	0.01633	0.0286634	0.0463529	0.0502495	0.0141756
XRCC6	0.0239393	0.024248	0.0245398	0.0222993	0.0263757	0.0306596	0.031588	0.0309292	0.0339075	0.0292004	0.0250525	0.0276724	0.027781	0.0253535	0.0259794	0.0287055	0.0312659	0.0207476	0.0262885	0.0229022	0.0244721	0.0260876	0.0243147	0.0226698	0.0158941	0.0334862	0.0274339	0.0276777	0.0377199	0.0308237	0.04021	0.0339996	0.0280466	0.029249	0.0262733	0.0322061
NHP2L1	0.0214313	0.0217207	0.0247031	0.0245218	0.0244561	0.0286341	0.0299302	0.0236606	0.0286211	0.0247891	0.0248074	0.0327388	0.0294647	0.0288414	0.0315474	0.0306263	0.0235555	0.0438792	0.0247799	0.022413	0.0316932	0.0276517	0.0219603	0.0264421	0.0249791	0.0242346	0.0350747	0.0355068	0.0286277	0.0298835	0.0269276	0.0196915	0.0367305	0.0323885	0.032682	0.0204046
C22orf46	0.0367579	0.0408441	0.0228814	0.018299	0.043529	0.0206658	0.0213643	0.0281914	0.0485167	0	0.0322656	0.0306159	0.0451619	0.0190082	0.0398177	0.0410223	0.0188355	0	0.0239072	0.0182447	0.0241761	0.0282247	0.0282186	0.0341329	0.0413181	0.0278009	0.0329029	0.0466868	0.0252084	0.0276308	0.0273448	0.0206892	0.0222483	0.0204247	0.0245427	0.0185217
CCDC134	0.0152565	0.0334276	0.0146981	0	0	0	0.0415361	0.0214419	0	0	0.0353342	0.0491396	0.0130337	0.0221816	0.0328284	0	0	0	0.01853	0	0.0172893	0.0201842	0.0146731	0	0.111036	0.0446689	0.0132293	0.0987585	0.0415354	0.0545944	0.036178	0.0589647	0.0423881	0.0649787	0.0364498	0.0476636
RP5-821D11.7	0.0308795	0.037839	0.0239978	0.0326176	0.0325689	0.0212273	0.00580202	0.0255947	0.0199682	0.0348376	0.0322764	0.0437951	0.0458152	0.0482722	0.0471814	0.0315337	0.0387123	0.00958576	0.0281486	0.0376958	0.0411225	0.0286342	0.0359195	0.0219114	0.0153491	0.0304799	0.0154431	0.00420738	0.0162081	0.0193456	0.0326135	0.0267121	0.0152356	0.0189524	0.0123972	0.0371194
SREBF2	0.0277785	0.0285125	0.018688	0.0278284	0.0293331	0.036565	0.0333181	0.0309234	0.0265606	0.0407352	0.0239989	0.0363854	0.0318884	0.0343876	0.0205412	0.0266417	0.0351125	0.0421125	0.0204645	0.0290186	0.0264496	0.0197975	0.0222085	0.0168726	0.0136024	0.0277905	0.0275461	0.0292033	0.0260395	0.0288217	0.026344	0.0217524	0.0323923	0.031286	0.0305856	0.018514
CTA-250D10.23	0.00364792	0	0.0172048	0	0	0	0.0883004	0.0700901	0.134759	0	0	0	0	0	0.0104915	0	0	0	0.00297648	0	0	0	0	0	0.123788	0.0919353	0.0312788	0.107468	0.0761062	0.0933225	0.0109999	0.0316213	0.0126239	0.046345	0.0159782	0.0310624
TNFRSF13C	0.0225054	0	0	0	0	0	0	0	0	0	0.0198124	0	0	0	0	0	0	0	0	0	0	0	0	0	0.720215	0.0270135	0.0644624	0	0.0534737	0.0804804	0	0.0120371	0	0	0	0
CENPM	0.00181593	0.00255098	0.00735223	0.00337077	0.00607276	0.0103835	0.126308	0.0417434	0.0722111	0.00695626	0.00227092	0.00313094	0.00263242	0.00199348	0.00315525	0.00201352	0.00499043	0	0.00222592	0.00257362	0.00305425	0.00152572	0.00304336	0.00232119	0.0203995	0.0898561	0.054418	0.0305709	0.155901	0.141031	0.0297646	0.0587111	0.0145113	0.0405121	0.0192486	0.0313798
SEPT3	0.0333643	0.0362795	0.0351481	0.036859	0.0195195	0.0127875	0.0147684	0.0245636	0.0119912	0.0244038	0.0373805	0.0460194	0.0495679	0.0507782	0.0437433	0.0422395	0.0422237	0.0285871	0.0344922	0.0249834	0.044308	0.0371666	0.0279965	0.0418407	0.00236843	0.0249829	0.0135046	0.0212107	0.0147257	0.0162303	0.0123948	0.0223957	0.0119882	0.0207148	0.0173316	0.0211404
WBP2NL	0.0295548	0.0518824	0.0302962	0.00887743	0.0180828	0.00687171	0.00516378	0.00765406	0	0.0255753	0.0501322	0.055543	0.0493154	0.0430856	0.0467703	0.0350424	0.0329549	0	0.0269019	0.0232993	0.0436442	0.0640251	0.0990017	0.0288616	0.00600771	0.0204265	0.0183003	0	0.011895	0.0113512	0.0190558	0.0145005	0.0310559	0.0568239	0.0280471	0
NAGA	0.0078039	0.0107471	0.0105667	0.0180366	0.0315067	0.0292219	0.0216711	0.0164488	0.0214915	0.0188073	0.00690614	0.00555705	0.00785647	0.00977211	0.00217467	0.015134	0.015107	0	0.00916317	0.0141849	0.00723311	0.0152696	0.0186557	0.0107202	0.245682	0.0189284	0.0276778	0.0439839	0.0263625	0.0463181	0.043742	0.0291749	0.0539444	0.0397147	0.0525133	0.0479218
FAM109B	0.0233214	0.0136328	0.0334171	0.0283914	0.0242042	0.0623608	0.0416093	0.0413682	0.0126373	0.0967677	0.0248305	0.00855247	0.0109784	0.00850225	0.0122763	0	0.0447019	0.0682045	0.0269463	0.0262531	0.00174879	0.0299903	0	0.00595026	0.0356607	0.0284583	0.040815	0	0.0296732	0.0239245	0.0342674	0.0328591	0.0367617	0.0509152	0.025559	0.0144604
SMDT1	0.0347059	0.0324159	0.0275103	0.0381489	0.0397967	0.0285607	0.0200407	0.0250812	0.0270575	0.0333836	0.0310123	0.0297495	0.0273592	0.0242263	0.0221287	0.0247903	0.0345132	0.0291973	0.0342244	0.0407833	0.0277677	0.0254945	0.034507	0.0302448	0.0214982	0.0262249	0.0244047	0.0277376	0.0179667	0.0170257	0.0241093	0.0266715	0.026058	0.0205534	0.0216634	0.0233864
NDUFA6	0.0195731	0.0158444	0.0175909	0.0203391	0.0232478	0.0308447	0.0470372	0.0424728	0.0497055	0.0288178	0.018644	0.0244556	0.0251397	0.0262323	0.0198732	0.021621	0.027564	0.0366295	0.0195611	0.018267	0.0228489	0.0210557	0.0182835	0.0161616	0.0242496	0.0446636	0.0297992	0.0230794	0.0507055	0.0346876	0.0301554	0.0341576	0.0296186	0.0306738	0.0293526	0.0270469
CYP2D6	0.0416635	0.0206008	0.0379256	0.0177489	0.0116649	0.0207919	0	0	0.0963612	0	0.0219008	0.0185936	0.0114421	0.0895772	0.0573018	0.0543342	0.0311668	0	0.0548749	0.0457784	0.0311048	0.0372307	0.0174837	0.0532705	0	0.0311173	0.0289378	0	0.0150562	0.00823446	0.0188588	0.0453223	0.0168596	0.0322474	0.0325499	0
TCF20	0.0359066	0.0433028	0.0438266	0.0324782	0.0203841	0.0236541	0.0197927	0.0255538	0.0198586	0.02407	0.0379843	0.0516234	0.0453846	0.0584598	0.0577688	0.0307725	0.0346174	0.020426	0.0316628	0.0262352	0.0342096	0.0313583	0.0365755	0.021408	0.00725789	0.030712	0.0151215	0.00728694	0.0185376	0.0156263	0.0167202	0.018768	0.0104601	0.0195005	0.0147353	0.01796
Z83851.1	0.0570348	0.0552584	0.0533519	0.0469815	0.0315895	0.0733874	0.0251479	0.0276735	0.01809	0.0407497	0.0412089	0.0211676	0.0192971	0.0228143	0.0146556	0.0260229	0.0357725	0.0444835	0.0143167	0.0233477	0.0339372	0.0162785	0.0155166	0.0362362	0.00285179	0.00910815	0.0341281	0.0321236	0.00702445	0.0087432	0.0285347	0.00967506	0.0233897	0.00858546	0.0266744	0.0148413
NFAM1	0	0	0.0406806	0	0	0	0.0395607	0	0	0	0	0	0	0	0	0	0	0	0	0	0	0	0	0	0.919759	0	0	0	0	0	0	0	0	0	0	0
RRP7A	0.0188134	0.0232225	0.0261473	0.0214675	0.0212458	0.0269961	0.0429316	0.0313204	0.0367751	0.033153	0.0193762	0.0272521	0.0300964	0.0298341	0.0263449	0.0232019	0.0279702	0.0269191	0.0254218	0.0190242	0.0175581	0.0264122	0.0239778	0.0212767	0.0274174	0.038368	0.0275172	0.0260341	0.049164	0.0424261	0.0276262	0.0327451	0.0227034	0.0281043	0.0188374	0.0323185
SERHL2	0.0482099	0.0564901	0.0504849	0.0282799	0	0	0	0	0	0	0.0866303	0.00697407	0.0315976	0.0166472	0.0358662	0.0339108	0	0	0.0276687	0.00805364	0.0416799	0.0450429	0.0540051	0.0262266	0.0441702	0.0121724	0.0735754	0	0.0190716	0.00605259	0.0275908	0.0141797	0.0809748	0.0476427	0.0564767	0.0203252
POLDIP3	0.026177	0.0266845	0.0305968	0.0251355	0.0255146	0.0298787	0.0346801	0.0236959	0.034147	0.0275313	0.029989	0.024205	0.0274662	0.0232563	0.0226337	0.0220349	0.0247845	0.0187863	0.0308912	0.0277274	0.0267844	0.0300717	0.0294749	0.027743	0.0116738	0.0250712	0.0308035	0.0356075	0.0302699	0.032253	0.0330622	0.0258458	0.0305868	0.028369	0.032875	0.0336922
RNU12	0.0226575	0.0253424	0.0613643	0.0313181	0.0165221	0.0180295	0.0206917	0.0169261	0.00834595	0.0374911	0.0417493	0.0158072	0.0132878	0.0165	0.0342837	0.0055259	0.0300909	0.038822	0.0216141	0.0240209	0.0130494	0.0436485	0.0305576	0.0230899	0.0472088	0.0261868	0.0362659	0	0.0182748	0.024247	0.0201203	0.031428	0.0364097	0.0321358	0.0488554	0.0681316
CYB5R3	0.025992	0.0245731	0.0241735	0.0294772	0.0305808	0.0266173	0.0236685	0.0310046	0.0312693	0.0359168	0.0215122	0.0240185	0.0211373	0.0245387	0.019518	0.0172138	0.0223583	0.0258813	0.0283709	0.0279945	0.0287794	0.023396	0.0294619	0.0279907	0.026551	0.0297209	0.0251612	0.041187	0.0272594	0.0315403	0.0300407	0.0249015	0.0404922	0.0341103	0.0404257	0.023165
ATP5L2	0.0291801	0.0289202	0.0154584	0.0270635	0.030425	0.0360292	0.0408954	0.0628251	0.0417497	0.0173096	0.0443355	0.0246655	0.0283979	0.0165893	0.0128388	0.0234414	0.0325962	0	0.0513601	0.0404231	0.0098756	0.0270905	0.0332348	0.0242734	0.03493	0.0240241	0.0308422	0.0237443	0.0166301	0.0130487	0.0444552	0.029534	0.0223001	0.00814025	0.0266013	0.0267715
A4GALT	0	0	0	0	0	0	0	0	0	0	0	0	0	0	0	0	0	0	0	0	0	0	0	0	0.721005	0	0	0	0	0	0	0	0	0	0.278995	0
ARFGAP3	0.0255768	0.0238196	0.0306977	0.0216138	0.02313	0.0188793	0.0216909	0.0256469	0.0210833	0.0233595	0.0229448	0.0312872	0.0289413	0.0279671	0.0309413	0.0348231	0.0263398	0.0422258	0.0230843	0.0225786	0.0319714	0.0319997	0.0226021	0.0272099	0.0175925	0.0265467	0.0201455	0.0296507	0.0345334	0.0378829	0.0285082	0.0374875	0.0294082	0.0289772	0.0247869	0.044066
PACSIN2	0.0304096	0.023933	0.0246571	0.0260478	0.0239442	0.0357683	0.032237	0.0329904	0.0244533	0.0210539	0.0266311	0.0216885	0.0263357	0.0177234	0.0155198	0.0238802	0.0275394	0.00713757	0.0276347	0.0332434	0.0287718	0.0279317	0.0388622	0.0220619	0.0604728	0.0288838	0.0246756	0.0367223	0.0293182	0.0303449	0.0250076	0.0255769	0.0322251	0.0299644	0.0318782	0.0244742
TTLL1	0.035929	0.0274411	0.0244119	0.02392	0.0176936	0.0218658	0.0180283	0.0262558	0.0289143	0.0259545	0.0317897	0.0399036	0.0329399	0.0335624	0.0307221	0.0301685	0.0247626	0.0739427	0.0242305	0.019139	0.0393974	0.026649	0.0185627	0.0216471	0.00974385	0.0232389	0.0260227	0.0317905	0.0207609	0.0309799	0.0187276	0.0150662	0.0336309	0.0327584	0.0416303	0.017818
MCAT	0.0197699	0.0235962	0.0195082	0.0183864	0.0193076	0.0298014	0.026733	0.0192055	0.0339081	0.0194248	0.0223218	0.0306587	0.029971	0.0371602	0.0302193	0.0287008	0.0235852	0.0518371	0.0202625	0.0166048	0.0295329	0.0265761	0.017471	0.0277992	0.017871	0.0232759	0.0375818	0.0375828	0.0228715	0.028968	0.0429061	0.0228332	0.0431219	0.037388	0.0366004	0.0266579
TSPO	0.0628908	0.0501916	0.0365394	0.0499705	0.0265605	0.0217501	0.026755	0.0273742	0.026833	0.0479814	0.039904	0.00309491	0.0074383	0.00209065	0.00460376	0.00695301	0.0155468	0	0.0342661	0.033497	0.00191735	0.0149505	0.0364911	0.030507	0.0658056	0.0183457	0.0319648	0.073195	0.0163275	0.0245815	0.0263433	0.0144788	0.0314632	0.0333113	0.0376144	0.0184622
TTLL12	0.0247497	0.0264416	0.0298111	0.0143159	0.017709	0.0274879	0.046719	0.029719	0.035075	0.0125594	0.0221203	0.0218836	0.0232706	0.0296116	0.0280377	0.0287964	0.0190049	0.0344735	0.0220418	0.017771	0.018454	0.0362233	0.0297007	0.0243636	0.0182325	0.0180074	0.0477594	0.0353528	0.0304768	0.038569	0.0216339	0.0281976	0.0380493	0.0460622	0.034753	0.0225657
SCUBE1	0.0123707	0.020492	0.0492008	0.00813702	0.00577575	0	0.00597145	0.0158076	0	0	0.0133978	0.073149	0.0271382	0.068369	0.0843267	0.0573285	0.0401361	0	0.0106682	0.0177671	0.101149	0.0830568	0	0.0320933	0.00551329	0.00651517	0.0106444	0.0103578	0	0.0202495	0.0244631	0	0.0309987	0.0927175	0.0556336	0.0165724
MPPED1	0.00188736	0.00487934	0.0166151	0.012127	0.00258066	0.00780929	0.00726632	0.0139462	0	0.0154997	0.0110683	0.11506	0.0285163	0.124478	0.0313606	0.0367302	0.0155836	0.0846066	0.0234735	0.00589786	0.00911688	0.215675	0.0231326	0.00467777	0.00965933	0.00761151	0.0108032	0.00512006	0.00701657	0.0307963	0.0106607	0.0101612	0.0329419	0.0451209	0.0129307	0.00518971
EFCAB6	0.0112087	0	0.0227911	0	0	0.0658766	0	0.0312168	0	0	0.00765269	0.0594711	0.0350128	0.0192367	0	0.0225189	0	0	0.0281955	0	0.0733953	0.0449874	0	0	0	0.00706813	0.0802284	0	0	0.0430206	0.0361529	0.0159248	0.12097	0.176476	0.0985948	0
SULT4A1	0.0142124	0.0114021	0.0261034	0.00785773	0.0116756	0.01407	0.00262358	0.0108946	0.00753556	0.0204724	0.0228419	0.0648879	0.053305	0.140325	0.0988188	0.0721242	0.0112137	0.0974903	0.00737089	0.0078056	0.0830498	0.0708219	0.016345	0.0388054	0.00478525	0.00920026	0.0107347	0.00919419	0.00612862	0.00739433	0.00159714	0.00265453	0.0158825	0.00314184	0.0143227	0.00291145
PNPLA3	0	0.00548961	0.0162572	0.0183971	0.0039718	0.0398679	0.00922657	0.0386032	0	0.0315021	0	0.0694731	0.029002	0.0921412	0.0156679	0.0231515	0.0112603	0	0.00726983	0.00823098	0.0620704	0.0153948	0.00878344	0.00426209	0.00710433	0.0113651	0.0264456	0.114304	0.014402	0.0195518	0.00857611	0.00207965	0.0423288	0.0826285	0.157657	0.00353337
SAMM50	0.0232544	0.022687	0.022702	0.0273336	0.0255743	0.0226924	0.0308365	0.0256491	0.0351466	0.0474049	0.0314807	0.0263499	0.0282555	0.0235695	0.0264171	0.032937	0.029423	0.0374897	0.0233935	0.0223962	0.0312307	0.0261233	0.0196518	0.0196547	0.0179816	0.0226949	0.0307718	0.0346116	0.0267891	0.0315365	0.025553	0.0240521	0.032389	0.0366132	0.033345	0.0220088
PARVB	0.00608073	0.00448777	0.0176102	0.00801891	0.00611056	0.0280558	0.00554453	0.0437811	0.00882208	0.0438825	0.0108451	0.00733801	0.00903276	0.0120921	0.00853825	0.0163874	0.0122764	0	0.0148779	0.00668067	0.0344022	0.00997262	0.0172064	0	0.430433	0.00727099	0.0409882	0	0.0376154	0.0298631	0.019973	0.0075455	0.0450231	0.016569	0.0297504	0.00292475
PARVG	0	0	0.00517736	0	0	0	0.00806827	0.00767922	0	0	0	0.00485582	0	0	0	0	0	0	0	0	0.00182489	0	0	0	0.958686	0	0.00284813	0	0.00278008	0	0.00364141	0	0	0	0.0044384	0
KIAA1644	0.00735759	0.0203115	0.0392081	0	0	0	0.0148891	0.0200954	0	0.0240697	0.00847722	0.0162382	0.0196649	0.00690273	0	0.0548786	0.0198486	0	0.00545463	0.0113178	0.129444	0.0338606	0.0128123	0.0483511	0.0460172	0.00469292	0.0218688	0.274135	0.00386833	0.00701388	0.019515	0	0.0122253	0	0.110189	0.00729251
LDOC1L	0.0274778	0.0254612	0.0259467	0.0261961	0.0228763	0.0346342	0.0195376	0.027618	0.0211416	0.0308313	0.0379389	0.0319103	0.0416565	0.0264689	0.0278331	0.0488861	0.0339794	0.00628438	0.0365744	0.0326424	0.0207264	0.0425833	0.0462014	0.0297001	0.00161279	0.0264896	0.0288006	0.0293681	0.0220828	0.0203894	0.0299469	0.0213762	0.0186497	0.0210434	0.029352	0.0257819
PRR5	0.00909257	0.0152287	0.0227811	0.0078499	0.0129966	0.0105503	0	0	0.0211389	0	0.0120713	0.0730195	0.0407727	0.0642915	0.0570306	0.0421622	0.0194068	0.0261349	0.0160947	0.00313019	0.0524948	0.0433701	0.00462702	0.0139522	0.18812	0.00291778	0.0129844	0.00635735	0.00557205	0.0137057	0.0103751	0.0041221	0.0217529	0.016458	0.14547	0.00396876
ARHGAP8	0.0179168	0.0847844	0.0346587	0	0	0	0	0	0	0.0446607	0.0260266	0.0245609	0.0133427	0.00875649	0.0318054	0.125196	0	0	0.115109	0	0.0272254	0.229266	0.0798557	0.067136	0.0228913	0.0036156	0	0	0.00471483	0	0.0161425	0.00484689	0	0.010886	0.00660308	0
PHF21B	0.0463792	0.0449355	0.0326224	0.0424284	0.0520005	0.0330007	0.0171509	0.039466	0.0327511	0.0423451	0.0369888	0.0311348	0.0250645	0.0102197	0.0136024	0.0173008	0.0512016	0.0136747	0.0553274	0.0422689	0.0286917	0.0408466	0.0541936	0.0293987	0.00205258	0.0296073	0.00875931	0.00724733	0.0209405	0.00873458	0.0150436	0.0243269	0.00668838	0.00834509	0.00908538	0.0261752
CTA-217C2.1	0.0100631	0.0266783	0.0335794	0.018046	0.0217811	0.0140405	0.0594701	0.0125182	0.0545057	0	0.0171229	0.0304119	0.0249762	0.0442652	0.025207	0.026056	0.0112394	0	0.0127126	0.0110346	0.0458397	0.0445179	0.00716922	0.0229748	0.0674759	0.0197591	0.032864	0.0801374	0.0466534	0.0373097	0.0286196	0.019107	0.0145082	0.0250603	0.0393816	0.014914
NUP50	0.0210211	0.027597	0.0285406	0.0212659	0.0244077	0.0206938	0.0289807	0.0362519	0.0341169	0.0117861	0.0259816	0.022686	0.0247194	0.0242022	0.0225791	0.0269448	0.0282123	0.028631	0.0242838	0.0169143	0.0194399	0.0247814	0.0256363	0.0353744	0.0198279	0.0414367	0.0194661	0.0213119	0.0441484	0.0529499	0.0340679	0.0464865	0.0189448	0.0259874	0.018783	0.0515411
KIAA0930	0.0328194	0.0389345	0.044542	0.0283342	0.0197138	0.0147703	0.0104816	0.0272282	0.0111074	0.0163346	0.0283775	0.0585956	0.045386	0.056148	0.0578282	0.0581906	0.0206701	0.0351896	0.0260702	0.0266982	0.0566571	0.0395444	0.0324288	0.028242	0.0259667	0.0149005	0.0133399	0.0255401	0.0105765	0.00986493	0.0110068	0.0120421	0.0103053	0.0199417	0.0184622	0.0137607
FAM118A	0.0338197	0.0475812	0.026614	0.0222269	0.0178917	0.0246644	0.0176142	0.0268234	0.0210595	0.0267274	0.0288966	0.0157194	0.0375745	0.012422	0.0222759	0.0243678	0.0177295	0	0.0277001	0.0306053	0.0176657	0.0242096	0.0599961	0.0832473	0.0361324	0.0168917	0.0238139	0.0360073	0.0255898	0.0209402	0.0373583	0.0185309	0.0340127	0.0260205	0.0336797	0.0235903
RIBC2	0	0	0.00520733	0	0	0.00919013	0.111029	0.0676649	0.0763099	0	0	0.00268521	0	0.00220115	0	0	0	0	0	0	0.014041	0	0.00646261	0	0.0646515	0.0993455	0.044957	0	0.116729	0.119875	0.0151259	0.036689	0.0588964	0.0586648	0.0789111	0.0113625
FBLN1	0.0163075	0.0144662	0.0123562	0.0184718	0.0348631	0.046694	0.0586783	0.0461341	0.0543574	0.0271741	0.0178686	0.0206261	0.0157115	0.0178657	0.0122758	0.0133503	0.031255	0.0166894	0.0167119	0.0220304	0.0129498	0.0138906	0.0187369	0.0140737	0.0083359	0.0545804	0.0361494	0.0100178	0.0595158	0.0486346	0.0426464	0.0507365	0.0279964	0.0216921	0.0285417	0.0376146
ATXN10	0.0266314	0.0271514	0.0300186	0.0235521	0.0253689	0.0265159	0.0268776	0.0264913	0.0241335	0.0224911	0.0248012	0.035998	0.0338755	0.0320658	0.0300493	0.0302351	0.0301894	0.0305852	0.0274422	0.0239455	0.0344999	0.0330914	0.0243998	0.0332303	0.0150251	0.0247127	0.0238947	0.0289477	0.0254014	0.0217537	0.0240092	0.0215825	0.0246459	0.02779	0.0610019	0.0175948
WI2-85898F10.1	0.0559265	0.0629962	0	0.0687494	0	0	0	0	0	0	0	0.0102886	0	0	0	0	0	0	0.0126545	0	0.0424308	0.0306972	0	0.114065	0	0.0137456	0	0	0.0136013	0.0688057	0.0311763	0	0	0	0.439958	0.0349047
WNT7B	0.00310363	0.00159773	0.00119385	0.00172811	0	0	0	0	0	0	0.00133941	0	0.00160482	0.000955667	0.00105352	0	0.00318085	0	0.00306169	0.00217499	0.0155804	0.00484899	0.00487476	0.0368684	0.00698738	0.00160068	0.019324	0.133864	0.0020167	0.0178594	0.0290511	0.00199168	0	0.0335402	0.667387	0.0032118
CITF22-92A6.1	0.0130227	0.00848506	0.0322614	0.0214692	0.0454941	0.00671303	0.0119617	0.018528	0	0	0.0164867	0.0460698	0.0189652	0.0259065	0.0298394	0.0695861	0.0151963	0.18234	0.0129226	0.0307564	0.0133837	0.0303621	0.0244201	0	0.0742624	0.00549934	0.0208099	0	0.0293638	0.016494	0.00730409	0.0230002	0.0646913	0.0375949	0.0294018	0.0174084
C22orf26	0.0775772	0.135242	0.0656873	0.00999296	0.0226229	0.0158635	0	0.07859	0.120604	0	0.108158	0.00972631	0.0180197	0.021795	0.0121527	0	0.0522165	0	0.0213692	0.0379992	0.00576319	0.0801701	0	0.0331292	0	0.0166206	0.0197479	0	0.00930507	0.0170833	0	0	0	0	0	0.0105647
RP6-109B7.3	0.0214257	0.0188015	0.0111369	0.0358391	0.059354	0.0398115	0.0273843	0.0607216	0.0326256	0.0970899	0.0340897	0.0129854	0.0114346	0.00383283	0.00538706	0.0220042	0.0329668	0	0.0595432	0.0425055	0.0048726	0.0259033	0.0695269	0.0559794	0.00659066	0.0384115	0.0153034	0.0198951	0.0213749	0.0120736	0.0280529	0.0182787	0.00902268	0.0111424	0.0092155	0.025417
FLJ27365	0.0579871	0.0500486	0.0308996	0.0512388	0.023971	0.0167382	0.0226783	0.0245458	0.0241649	0.0496389	0.0559432	0.0163294	0.0270616	0.0116378	0.0256358	0.0438592	0.0282888	0	0.0446499	0.0422573	0.0042241	0.0295822	0.0672387	0.0562532	0.00446847	0.0189446	0.0196495	0.0229877	0.0146953	0.00834374	0.0218689	0.0216065	0.0085825	0.00920748	0.00588817	0.0388846
PPARA	0.0131486	0.0163647	0.0087026	0.0115322	0.0293518	0.0205851	0.00990847	0.0150713	0.0530346	0.0166373	0.0282918	0.0192461	0.0114702	0.00812578	0.00440876	0.0358024	0.00723311	0	0.0336159	0.0513848	0.00480547	0.0111703	0.0654624	0.0404935	0.10736	0.0288588	0.0408344	0.0324177	0.0183716	0.0267771	0.0270631	0.0155882	0.0578621	0.0561708	0.0542209	0.0186282
CDPF1	0.0230735	0.0262118	0.0382035	0.0223085	0.0235921	0.0253999	0.0333239	0.0293311	0.0260915	0.0125855	0.0164617	0.0391034	0.0372525	0.024393	0.0462927	0.028668	0.0276921	0.0108359	0.0216122	0.01887	0.0265192	0.0275855	0.0213442	0.01433	0.0288047	0.0197582	0.028342	0.0370444	0.0243315	0.0341224	0.027402	0.0238239	0.037485	0.0413097	0.0524254	0.0240691
TTC38	0.0139292	0.0138156	0.00612438	0.0115391	0.0171863	0.0220965	0.0469536	0.0385386	0.0592993	0	0.00586091	0.00362952	0.00634059	0.00842913	0	0	0.0274483	0	0.00616525	0.0145364	0.00965698	0.0124209	0.0148403	0.00955636	0.0722769	0.0118343	0.0525066	0.0859716	0.0305408	0.0419394	0.0520756	0.00979764	0.0708964	0.0912612	0.111809	0.0207236
GTSE1	0.0013674	0.00165213	0.00116801	0.00233448	0.00428698	0.00414226	0.0145731	0.0145938	0.0199363	0.00185713	0.00267101	0.00270559	0.00161455	0.00105193	0.00168206	0.00193428	0.00327022	0	0.0017934	0.00365649	0.00118602	0.00335386	0.000984234	0.00229108	0.00510334	0.0738524	0.00584374	0.0109494	0.0820668	0.112882	0.0957893	0.187549	0.0026402	0.00514651	0.00400936	0.320062
TRMU	0.0224547	0.025873	0.0261583	0.0214487	0.0230781	0.0257066	0.0227909	0.0261252	0.0208037	0.0277931	0.0244656	0.0238335	0.0311876	0.0296456	0.0231873	0.0384071	0.0274791	0.00788792	0.0253744	0.0219788	0.0268029	0.028284	0.0283542	0.0322824	0.0245383	0.0325653	0.0281428	0.027728	0.0312988	0.0304203	0.0352022	0.0362684	0.0285685	0.0226802	0.0224514	0.068733
CELSR1	0.0419815	0.035139	0.0297203	0.0311233	0.0209462	0.0235229	0.0244482	0	0.0407535	0.0208901	0.0364344	0.00267696	0.0268061	0.0118974	0.0144818	0.0168401	0.0155787	0	0.0314414	0.0204689	0.00505855	0.0135035	0.0311162	0.0255035	0.0141279	0.0241621	0.05413	0.0316021	0.0127155	0.0380754	0.0393929	0.0117453	0.0633959	0.107441	0.0600518	0.0228276
RP3-439F8.1	0	0	0	0	0	0	0	0	0	0	0	0	0	0	0	0	0	0	0	0	0	0	0	0	0	0.0143724	0.0430198	0	0	0.0337159	0.0713852	0.021522	0.0974065	0.481162	0.237417	0
GRAMD4	0.0393752	0.0260677	0.0409282	0.015055	0.0286263	0.0235587	0.00913612	0.0157936	0.0370905	0.01545	0.0475291	0.0515084	0.0270112	0.0362218	0.0499415	0.0457564	0.0143599	0	0.0240877	0.0171959	0.0311353	0.0421526	0.0421591	0.037196	0.052771	0.0174686	0.0258751	0.0232506	0.0153432	0.0144751	0.0194156	0.0146845	0.0217547	0.0241433	0.0396348	0.0138473
CERK	0.0479549	0.052254	0.0494236	0.0393351	0.032205	0.0269143	0.0136338	0.0343001	0.022241	0.0238622	0.0523623	0.0153159	0.0259207	0.00842441	0.0104865	0.0259018	0.02575	0.00876571	0.0603508	0.0373045	0.0140636	0.0604572	0.0626342	0.0655983	0.0111928	0.0223678	0.0122888	0.016544	0.0155874	0.0153733	0.0103134	0.0222989	0.0100643	0.0110946	0.0116403	0.0257743
CTA-29F11.1	0.0213203	0.0265716	0.0227744	0.0144352	0.00989164	0.0387823	0.021962	0.0129651	0.0145407	0.0216167	0.0251767	0.0254278	0.0294243	0.0263595	0.0282394	0.0345471	0.0268327	0.0152282	0.0281325	0.0186214	0.032153	0.0293056	0.0211389	0.0344117	0.0938663	0.0124413	0.0336331	0.0239598	0.0163031	0.0165518	0.0695765	0.0092817	0.0435757	0.0413129	0.0419721	0.0176669
TBC1D22A	0.0293217	0.0330777	0.0337725	0.0168517	0.0291191	0.0309696	0.0222193	0.0308542	0.0199658	0.0269863	0.0265747	0.0309849	0.0262086	0.029466	0.0357957	0.0228906	0.0287533	0.0176442	0.0374338	0.0271049	0.0276835	0.0368913	0.0317761	0.0261507	0.0961793	0.0205284	0.0194923	0.0102101	0.0305428	0.0241301	0.0110516	0.0243991	0.0339631	0.0229802	0.0127965	0.0152301
FAM19A5	0.0100014	0.00641677	0.0423926	0.00529638	0.00313622	0.020899	0.0419505	0.0132331	0.0182551	0.0101135	0.014746	0.0223439	0.0185164	0.00783883	0.0169782	0.0306733	0.00172685	0	0.0120606	0.00621583	0.0780155	0.0634768	0.00511888	0.0237518	0.00442307	0.0101982	0.0535317	0.116962	0.0225363	0.0386561	0.0137226	0.00418488	0.0590266	0.102176	0.0967201	0.00470476
BRD1	0.0224781	0.0238855	0.0272998	0.0326972	0.0247452	0.0200812	0.0243329	0.0410817	0.0292661	0.0119365	0.032903	0.0330877	0.034592	0.0263589	0.0327289	0.0337322	0.0442507	0.0121702	0.0308139	0.034444	0.0346323	0.0317176	0.0244179	0.0277327	0.0253522	0.0325368	0.0227988	0.0203713	0.0261639	0.024392	0.0309658	0.0319831	0.018677	0.0180145	0.0258136	0.0315452
ZBED4	0.0330493	0.0361909	0.0298848	0.0288364	0.0341827	0.0304693	0.0243892	0.0229387	0.0299337	0.0190101	0.0440125	0.0329555	0.0407762	0.0274263	0.0185636	0.0276404	0.0331898	0	0.0477317	0.0370723	0.0259273	0.0399404	0.0382267	0.0372488	0.013854	0.0223757	0.0192705	0.0302144	0.027543	0.0241025	0.0286035	0.0200476	0.0155784	0.0203812	0.0154267	0.0230059
ALG12	0.0309615	0.0216008	0.0364057	0.0304314	0.0315825	0.0125381	0.0282105	0.0304227	0.016567	0.0251667	0.0264108	0.0300325	0.0309255	0.0341432	0.0299182	0.0256456	0.0219213	0	0.0283533	0.0293405	0.0307433	0.0377713	0.0229798	0.0234604	0.0327298	0.0265873	0.0227161	0.0392031	0.0339943	0.0304628	0.0228481	0.0263747	0.0394161	0.0236725	0.0399627	0.0264998
CRELD2	0.0122027	0.0112588	0.0148073	0.00805674	0.0154837	0.0157692	0.0249006	0.0208841	0.0360599	0.0149123	0.0106119	0.0329174	0.0219655	0.0376306	0.0362192	0.0241382	0.0235883	0.0239746	0.0136555	0.0132157	0.0451559	0.0217274	0.0059398	0.0229961	0.035689	0.0219252	0.0332076	0.07643	0.0308568	0.0470575	0.0259862	0.0168631	0.0612971	0.0565804	0.066698	0.0193377
PIM3	0.0149528	0.025551	0.018852	0.0143932	0.0243692	0.0103937	0.0268741	0.0262125	0.031189	0.0198409	0.0155052	0.0247293	0.021131	0.0229015	0.0258273	0.0219842	0.0189316	0.0256202	0.028375	0.0220851	0.0238554	0.0246805	0.0252211	0.017431	0.0262479	0.0270109	0.0180514	0.0348467	0.0317761	0.03543	0.0393425	0.0473573	0.0146965	0.0168789	0.0212202	0.156235
MLC1	0.00583377	0.00245065	0.00459138	0.00156632	0.00433562	0.0338841	0.0323759	0.0112463	0.0163152	0	0.00191226	0.00215055	0.00286886	0.00423775	0.00108034	0.0141376	0.00460101	0	0.00159871	0.0028845	0.00201656	0.00213151	0.0015995	0.00340366	0.0149333	0.00607394	0.106447	0.0375742	0.0141943	0.0803704	0.0893705	0.0138592	0.192164	0.168545	0.0900964	0.0291498
MOV10L1	0.00958472	0	0.0682555	0	0	0	0	0.03063	0.0382134	0	0.065205	0.0365113	0.0269121	0	0	0	0	0.174921	0.075301	0	0.0259641	0.0211708	0.0206696	0	0.333918	0	0.0166036	0	0	0.0118075	0.011891	0	0	0.0324416	0	0
PANX2	0.00956086	0.0235649	0.00710567	0.021715	0.0096603	0.00736111	0.0258	0.0437132	0.0527547	0.0256458	0.0280468	0.0260487	0.016353	0.022537	0.00945581	0.0447567	0.00645118	0	0.0325642	0.0260994	0.0485081	0.0712406	0.0336539	0.0819411	0.0125644	0.0274832	0.0380214	0	0.0287036	0.035095	0.01793	0.0152933	0.0510607	0.0609296	0.029308	0.00907285
TRABD	0.0191981	0.018552	0.0171528	0.0100859	0.0218975	0.0303899	0.0353307	0.0200027	0.0206576	0.0184535	0.0171536	0.0245651	0.0252343	0.0316216	0.0346204	0.0352242	0.0194489	0.024672	0.0225409	0.0169169	0.027611	0.0274737	0.0231139	0.0402854	0.0877392	0.0218092	0.0364663	0.044368	0.0322898	0.0349766	0.0253273	0.022722	0.0296119	0.0348641	0.0276667	0.0199563
RP3-402G11.25	0.0173958	0.0289993	0.0599868	0.0264572	0.0158397	0.0170582	0.0191625	0.0408429	0	0	0.0240414	0.0200935	0.033164	0.0453259	0.0314197	0.0265516	0.109873	0	0.0488508	0.0188469	0.0780723	0.112057	0	0	0.132009	0.00450208	0	0	0.0142356	0.0189758	0.0306489	0	0.0129816	0	0.0126091	0
RP3-402G11.26	0.0166801	0.028863	0.0477989	0.0291839	0.0248007	0.019549	0.0195995	0.0601962	0	0.01771	0.015168	0.0327422	0.0323438	0.0069078	0.0279416	0.04087	0.0134322	0	0.0238634	0.00463669	0.0373487	0.0425603	0.00686367	0.0439111	0.0141958	0.0354592	0.022394	0.0414494	0.018307	0.023511	0.0300905	0.012822	0.0704453	0.0279286	0.0860884	0.0243379
SELO	0.0126221	0.0199478	0.0170435	0.00905715	0.0242618	0.0383734	0.0381489	0.0215262	0.0242268	0	0.0222109	0.0348555	0.0276072	0.0167944	0.011433	0.0113247	0.0343156	0.0389426	0.0219738	0.0199638	0.0374329	0.0283811	0.0128951	0.00534886	0.0537417	0.0312508	0.043055	0.0228013	0.0316285	0.0343569	0.0567809	0.0265049	0.0385724	0.0437052	0.0528377	0.0360774
TUBGCP6	0.0353404	0.0294918	0.0431581	0.0404951	0.0372438	0.0333721	0.0196387	0.0295234	0.0378896	0.0349046	0.0262367	0.0324625	0.0345051	0.0276033	0.0447913	0.0415351	0.0260854	0	0.0278535	0.0222305	0.0377839	0.0266527	0.0353749	0.0118843	0.0168273	0.027249	0.0257526	0.0208775	0.0211564	0.030517	0.0197889	0.0258111	0.021958	0.0207354	0.0163442	0.0169261
HDAC10	0.0361074	0.033663	0.0325715	0.0324302	0.0233437	0.0123816	0.0163265	0.0229012	0.02478	0.043903	0.0449019	0.0301426	0.0265862	0.036612	0.0560754	0.0372344	0.010143	0.0110567	0.0392715	0.0373989	0.0280246	0.045329	0.053527	0.0298011	0.0130853	0.0241091	0.0227433	0.042845	0.0188691	0.02071	0.00870035	0.0211227	0.0126165	0.0228705	0.0174315	0.0103841
MAPK12	0.0187937	0.00991508	0.0220833	0.0077801	0.0110181	0.0144202	0.0288932	0.044311	0.0175822	0.0514173	0.0441247	0.0332876	0.0360534	0.0420987	0.0422658	0.033066	0.0139184	0	0.017268	0.0100467	0.0434107	0.0329787	0.0246364	0.0318179	0.00971723	0.0307592	0.0237686	0.1215	0.0348804	0.0245639	0.0114769	0.0270945	0.0206782	0.0356534	0.0252915	0.00342939
MAPK11	0.0497062	0.058538	0.0195397	0.0568235	0.0424161	0.0174477	0.0180542	0.0418363	0.0402735	0.0209279	0.0464739	0.0435861	0.0244939	0.0379751	0.028067	0.0272638	0.0515994	0	0.0424411	0.0346976	0.0208727	0.0277679	0.0538501	0.0218341	0.00244655	0.0261056	0.01332	0.00564605	0.0146299	0.0119552	0.00918256	0.00953431	0.00744878	0.0407933	0.0194938	0.0129581
PLXNB2	0.0346219	0.0282835	0.0167311	0.0374902	0.0194422	0.0255735	0.0213204	0.0405762	0.0222663	0.0590712	0.0599608	0.0187807	0.0277344	0.0164028	0.0214102	0.0362297	0.0391127	0.0307557	0.0291615	0.021944	0.023676	0.0262296	0.0287177	0.0214541	0.0322148	0.0358122	0.0202263	0.0201047	0.0236588	0.0221342	0.0241875	0.0200464	0.0199043	0.0306702	0.0250445	0.0190493
DENND6B	0.0226919	0.0225778	0.0230201	0.0229852	0.0170501	0.0146949	0.0154845	0.0140061	0.00672985	0.0254189	0.0243217	0.039454	0.0446494	0.0547803	0.0509988	0.040525	0.0321545	0.0318055	0.0155227	0.0161007	0.0492567	0.0249323	0.0147045	0.0265492	0.0187097	0.0125432	0.0307125	0.0154154	0.00997205	0.0325276	0.0197254	0.0105738	0.0538327	0.0504749	0.0863389	0.00875891
PPP6R2	0.0301889	0.034246	0.0348437	0.0196222	0.0237249	0.0273458	0.0134672	0.0278131	0.0206943	0.0313767	0.0292757	0.0357624	0.0407077	0.0287928	0.0318376	0.0416763	0.0258569	0.0270566	0.0302428	0.0228101	0.0424513	0.0342883	0.0293644	0.0372751	0.024255	0.0207915	0.0216993	0.0305912	0.0173019	0.0230493	0.020055	0.0211537	0.0268679	0.0244486	0.026342	0.0227235
SBF1	0.0188627	0.0221875	0.046298	0.025667	0.0159731	0.0328229	0.0348851	0.0208732	0.0410891	0.0309187	0.0326883	0.0251794	0.0335534	0.0311896	0.0273766	0.0300959	0.0340748	0.0205888	0.0292774	0.0208558	0.033126	0.0288364	0.0297793	0.0218332	0.00486378	0.0199846	0.0202848	0.026347	0.0359162	0.025449	0.0349119	0.0230685	0.0285916	0.031096	0.0294053	0.0320492
LMF2	0.0261772	0.0250899	0.0231473	0.0198608	0.0208221	0.0138938	0.0433403	0.039425	0.0231735	0.00516931	0.0267716	0.0209637	0.021958	0.0224526	0.0195083	0.0239715	0.0225049	0.0267956	0.0266692	0.0222015	0.0257383	0.0192706	0.0238258	0.025449	0.0396541	0.0413908	0.040174	0.0374842	0.0525887	0.0572159	0.0117246	0.0234681	0.0360308	0.0295273	0.0480818	0.0144798
NCAPH2	0.0177164	0.0184278	0.019064	0.0201338	0.015622	0.022983	0.0554874	0.0507654	0.0544448	0.019837	0.0212507	0.016219	0.0200694	0.0171607	0.0175565	0.0212677	0.0240748	0.0220121	0.0202739	0.0177864	0.0139248	0.0199857	0.0219213	0.0140515	0.0149056	0.0579372	0.0349834	0.0244623	0.0755174	0.0639239	0.0248767	0.0435415	0.0244158	0.0320176	0.0200045	0.0213781
SCO2	0.0172086	0.0238997	0.031472	0.0231357	0.0126259	0.0148643	0.0310612	0.0120677	0.00889946	0.0172742	0.0276188	0.0304166	0.0362577	0.0445274	0.0432146	0.0210452	0.0231875	0.028573	0.0255278	0.0218993	0.0396923	0.0343876	0.0275355	0.0240889	0.103681	0.0130666	0.0270967	0.0527934	0.0175919	0.0233258	0.0112882	0.00577451	0.0371277	0.0304245	0.0513329	0.00601551
CTA-384D8.36	0.016025	0.0163541	0.0300348	0.019799	0.0213836	0.0289053	0.0353286	0.0638152	0.064686	0.0400577	0.0220244	0.0127927	0.0182094	0.0190303	0.0279117	0.0267057	0.0260111	0	0.026289	0.0118573	0.0189569	0.0200959	0.0137177	0.039545	0.0191183	0.0726147	0.0249037	0.0352692	0.0555097	0.0544744	0.0186866	0.0160802	0.0283128	0.0269006	0.0188047	0.00978874
TYMP	0.00550346	0.01389	0.0113256	0.00766318	0.00417405	0.0147911	0.0302537	0.00804948	0.0156333	0.00713544	0.00828789	0.00226089	0.0146196	0.0107457	0.00991695	0.00917861	0.00710751	0.0192319	0.00786677	0.0059646	0.00858071	0.00917298	0.00950435	0.011679	0.568149	0.0148311	0.0248021	0.0369126	0.0213435	0.025401	0.007389	0.00509928	0.0114474	0.0146373	0.0159361	0.00151481
ODF3B	0	0	0	0	0	0	0	0	0.0330473	0	0	0	0	0	0	0	0	0	0	0	0	0	0	0	0.847595	0	0	0	0	0.0087627	0	0	0	0	0.110595	0
CTA-384D8.34	0	0	0	0	0	0	0	0	0	0	0	0	0	0	0	0	0	0	0	0	0.0101342	0	0	0	0.973028	0	0.0168378	0	0	0	0	0	0	0	0	0
CPT1B	0.0516009	0.0495649	0.0586911	0.0234946	0	0.00689147	0.00912054	0	0	0	0.055856	0.0256352	0.0394315	0.0204961	0.022782	0.0129673	0.0352922	0	0.057933	0.0357834	0.0285705	0.0645599	0.0531092	0.0636664	0.0325552	0.0035789	0.0170754	0.0932186	0.00894719	0.0358101	0.00736116	0.00902109	0	0.0123374	0.0245348	0.0401138
CHKB	0.022202	0.0192966	0.0159161	0.0180001	0.0230361	0.0264617	0.0193416	0.0249876	0.0283	0.0266129	0.0257314	0.0283486	0.033876	0.03192	0.0257004	0.0289497	0.0282704	0.0437939	0.024287	0.0245213	0.0316674	0.0287829	0.026478	0.0302851	0.0272381	0.0293588	0.0238143	0.0518413	0.0277603	0.0290658	0.0226789	0.027131	0.0304027	0.0374721	0.0323467	0.0241234
CHKB-AS1	0	0.0169774	0.010915	0.0105611	0	0	0.101349	0.0242646	0.0379914	0	0.0057654	0.0176305	0.0145895	0.00581783	0.0231071	0	0.0129416	0	0.0186109	0.0224169	0.0161285	0.025556	0	0	0.149764	0.0628699	0.0183489	0.0576177	0.0639569	0.0496879	0.0244491	0.028681	0.0298791	0.060475	0.0368502	0.0527969
MAPK8IP2	0.020608	0.0321179	0.0379696	0.0238962	0.02132	0.0198074	0.0175923	0.0292185	0.0151127	0.0250822	0.0242988	0.0468605	0.0417466	0.0510558	0.0324014	0.035506	0.0276737	0.0468335	0.0318551	0.0302382	0.0568017	0.0413447	0.0328332	0.0355245	0.00475033	0.0184099	0.0162481	0.0273777	0.0123345	0.01414	0.0129478	0.0200606	0.0273519	0.0204178	0.0323748	0.0158878
ARSA	0.0109451	0.011486	0.0114429	0.014977	0.0337553	0.024069	0.00814639	0.021278	0.0147341	0.0125664	0.0133074	0.0233534	0.0208379	0.0296981	0.0160324	0.0209235	0.0255799	0.081704	0.0190082	0.0213558	0.024915	0.0253237	0.0159678	0.00997739	0.132476	0.0229026	0.0225761	0.0688149	0.0229197	0.0369559	0.0277097	0.0248775	0.0405694	0.0283475	0.0400191	0.0204465
SHANK3	0.0466203	0.0365977	0.0505015	0.0219263	0	0.00944834	0	0.0403911	0	0	0.0309965	0.0876023	0.0429159	0.0522074	0.0606185	0.0239826	0.0393496	0	0.0400933	0	0.055634	0.0619738	0.0329771	0	0.0300835	0.0190131	0.020451	0.0532646	0.00699664	0.00680784	0.00703269	0.014709	0	0.0425771	0.0349151	0.0303132
RABL2B	0.0195076	0.0245214	0.0253431	0.0144504	0.0179817	0.0239109	0.0208787	0.0159177	0.0234612	0.0333503	0.025608	0.0362781	0.0367112	0.0452677	0.0552958	0.0369257	0.0311416	0.0324597	0.0243215	0.0169055	0.0415082	0.0314703	0.0244168	0.0305547	0.0194029	0.0164623	0.0314469	0.0249564	0.0179545	0.0225192	0.0306519	0.0153653	0.0412505	0.0295281	0.0451171	0.017157
AP001347.6	0.0166421	0.0158414	0.0340309	0.0300943	0.0204226	0.0379777	0.0313191	0.0475058	0.0706154	0.036361	0.0194011	0.0282517	0.0300274	0.024173	0.0303784	0.0259079	0.0285549	0	0.0185776	0.0108175	0.0264203	0.0297098	0.00897866	0.0199099	0.00332697	0.0602929	0.0248216	0.0209518	0.0385516	0.0339935	0.0398243	0.0451342	0.0130897	0.022223	0.0189997	0.0368725
RBM11	0.0365513	0.0173428	0.0387347	0.0109599	0.00460716	0.0339458	0.0073552	0.0105729	0.00981052	0.0192449	0.0102827	0.0226828	0.0465924	0.0783578	0.0445539	0.0462593	0.0124348	0.145195	0.0334116	0.00475693	0.0582741	0.0416272	0.0264392	0.0318353	0	0.0255372	0.0238889	0.0209958	0.0212223	0.0122826	0.00478803	0.00257979	0.0520353	0.0136635	0.0203625	0.0108162
HSPA13	0.0237721	0.0296425	0.0303603	0.0238409	0.0220424	0.0216802	0.0170126	0.0252957	0.0234531	0.0271659	0.0272393	0.0276289	0.0272718	0.0241383	0.0310286	0.035851	0.0229927	0.0277505	0.0237773	0.0245964	0.0386901	0.0291357	0.0233946	0.0387253	0.00903661	0.0320463	0.0175708	0.030442	0.025636	0.0231222	0.0347079	0.0490662	0.0170182	0.0229497	0.0172046	0.0747135
SAMSN1	0.000528896	0.00112912	0	0	0	0	0	0.00171788	0	0	0.000402502	0.00037241	0.000444903	0.000801301	0.0032774	0	0.00226349	0.014507	0.000531039	0	0.000422073	0.00185035	0.000789971	0.00258216	0.96249	0.00118822	0.000293986	0	0	0	0.000913135	0.0006075	0.000859902	0	0	0.00202712
AF127936.3	0	0	0	0	0	0	0	0	0	0	0	0	0	0	0	0	0	0	0	0	0	0	0	0	0.983415	0	0	0	0.0165852	0	0	0	0	0	0	0
AF127936.5	0	0	0	0	0	0	0	0	0	0	0	0	0	0	0	0	0	0	0	0	0	0	0	0	1	0	0	0	0	0	0	0	0	0	0	0
AF127936.7	0.0123456	0.0194779	0.0172082	0.0137961	0.0866772	0.0576982	0.0414975	0.0540778	0	0.0246596	0.0310034	0	0.00801061	0.00746316	0.0132387	0.0304201	0.0428609	0	0.0188355	0.0239194	0.0421852	0.0128717	0.00552416	0.0229668	0.0761171	0.0218574	0.0341409	0.0549995	0.0397962	0.0230845	0.025588	0.0275246	0.0263468	0.0398177	0.0270837	0.0169058
NRIP1	0.0171576	0.0139033	0.0163619	0.0216016	0.0362876	0.0383708	0.0261331	0.0295456	0.0283039	0.0182287	0.0230458	0.0332445	0.0244286	0.0300478	0.0149673	0.0327272	0.0423254	0.0156481	0.0224653	0.0241071	0.0586294	0.0212412	0.025516	0.032745	0.0630093	0.0339767	0.0221929	0.0233504	0.0312813	0.0173404	0.029112	0.0346132	0.0251609	0.0313707	0.0173598	0.0241997
USP25	0.0298333	0.0278632	0.0211478	0.0178122	0.0242338	0.0282976	0.0516337	0.0117434	0.0201616	0.0301857	0.0133206	0.0212913	0.0175769	0.0257785	0.00812549	0.0380008	0.0128719	0	0.0292084	0.0222921	0.0346024	0.0275488	0.0190009	0.0291816	0.0492146	0.0237709	0.0414603	0.00669095	0.0298555	0.0377998	0.0340472	0.0373029	0.0472958	0.0506341	0.0457343	0.0344815
LINC00478	0.0194801	0.0165837	0.0283316	0.0236802	0.0390154	0.0402222	0.0293957	0.0159245	0.0316852	0.0218797	0.0180997	0.00869264	0.00535616	0.00673857	0.00414061	0.00774179	0.0134885	0.00616547	0.0121167	0.0299114	0.0375795	0.0142798	0.0145614	0.0661214	0.0129729	0.0213258	0.0517178	0.0300891	0.0188417	0.036644	0.0373152	0.0286029	0.0695726	0.0552743	0.088219	0.0382329
AP000473.5	0.0118921	0.0358201	0.0517037	0.0173984	0.0482829	0.043177	0.0102894	0.0114603	0.00935147	0	0.00668304	0	0.0158763	0.00352181	0	0.0144586	0.0091691	0	0.00570098	0.0301582	0.0370949	0.00900271	0.0098011	0.153718	0	0.0170314	0.0709184	0	0.0247903	0.0195414	0.025728	0.02301	0.0790657	0.0358674	0.134011	0.0354769
CXADR	0.0212804	0.0289881	0.0506286	0.0161183	0.0143053	0.00899042	0.0056857	0.00923382	0.00857575	0.00969021	0.0299469	0.0498507	0.0471432	0.0628791	0.0607021	0.0711066	0.0239189	0.0390326	0.0285711	0.024305	0.0881009	0.0553341	0.0221797	0.0755344	0.00501332	0.0121918	0.00942214	0.0373102	0.005991	0.00777803	0.0124061	0.00838598	0.0134665	0.00981778	0.0187527	0.00736254
BTG3	0.0123261	0.00878602	0.00775562	0.0161697	0.0189023	0.0443698	0.0743615	0.0296394	0.0436567	0.0323478	0.0115581	0.00773478	0.00736121	0.00849034	0.00567849	0.00654988	0.016761	0.00558267	0.00772418	0.0150743	0.00957089	0.00666058	0.00872536	0.0092939	0.0110268	0.0465596	0.0486516	0.0307618	0.0857668	0.0745994	0.0499706	0.0635638	0.0311305	0.0370823	0.024782	0.0810242
C21orf91	0.0279094	0.0194371	0.0360394	0.0237308	0.0331847	0.0324027	0.0145121	0.0297012	0.0313509	0.0546268	0.0209523	0.0300058	0.0254293	0.0263333	0.0260648	0.0219542	0.0408724	0.0350862	0.0259164	0.02742	0.0348664	0.0208724	0.0322904	0.0285894	0.00738952	0.033128	0.0222373	0.0307653	0.0254725	0.0203891	0.0290629	0.0244381	0.025703	0.0277056	0.0277352	0.0264249
CHODL	0.00657301	0.0026361	0.0231004	0.0105736	0.00744439	0.0324045	0.0061415	0.00356817	0.00659612	0	0.0207346	0.0209574	0.146235	0.0188362	0.00140722	0.0113798	0.15023	0	0.00420163	0.00895543	0.0339953	0.170562	0	0.0381307	0.0170276	0.0238576	0.0308851	0.0151379	0.00744601	0.00427001	0.0238792	0.0340068	0.0402924	0.0168559	0.0440448	0.0176339
TMPRSS15	0	0	0.136934	0	0	0	0	0	0	0	0	0	0	0	0	0	0	0	0	0	0.0959146	0.767151	0	0	0	0	0	0	0	0	0	0	0	0	0	0
NCAM2	0.00596275	0.0130825	0.0222946	0.0103308	0.0098375	0.00558401	0.00596436	0.0025904	0.0025928	0.0119225	0.00606658	0.00746528	0.0156381	0.0343021	0.0133836	0.0130107	0.00584477	0.0292857	0.0272087	0.00843791	0.0299138	0.0452373	0.0311496	0.0621302	0.00118234	0.0106593	0.0360655	0.253044	0.0220512	0.0432094	0.00858401	0.00402717	0.0496268	0.0731813	0.0689432	0.0101898
AP000459.4	0	0	0	0	0	0	0	0	0	0	0	0	0	0	0	0	0	0	0	0	0	0	0	0	1	0	0	0	0	0	0	0	0	0	0	0
MIR155HG	0	0	0	0	0	0	0	0	0	0	0	0	0	0	0	0	0	0	0	0	0	0	0	0	0.939167	0	0	0	0.0360057	0.0248268	0	0	0	0	0	0
LINC00515	0.0636531	0.018976	0.0995398	0.0273341	0	0.0154253	0	0.0429261	0	0	0.0683842	0.0260748	0.0438738	0.0167239	0.0565789	0.0477692	0	0	0.0485411	0.00754659	0.015885	0.0583889	0.0256957	0.019232	0	0.0258338	0.00460393	0.0430431	0.00428117	0.0541117	0	0.0373277	0.0285341	0.0421134	0.0341985	0.0234042
MRPL39	0.0212717	0.0185228	0.0245963	0.0180339	0.0243413	0.0275342	0.0413116	0.0379994	0.0292458	0.0192931	0.0292949	0.0245789	0.024594	0.0276753	0.026554	0.029081	0.0246043	0.00477973	0.0228778	0.0193943	0.0266927	0.0277661	0.0238939	0.0233305	0.0361161	0.0257029	0.0311635	0.0312217	0.0458157	0.0422119	0.0266518	0.0290653	0.0324743	0.0376059	0.0354661	0.0292369
JAM2	0.0119667	0.00893192	0.00383744	0.0146626	0.028625	0.0609422	0.049833	0.0198513	0.0392161	0.0283722	0.0103203	0.00293581	0.00476513	0.00121422	0.00224274	0.00489582	0.0125555	0	0.0109966	0.0175134	0.0024216	0.00491521	0.0155151	0.0141546	0.0141193	0.0427442	0.0640106	0.0541234	0.0633334	0.0643396	0.0558298	0.0463046	0.0459645	0.0473164	0.0845594	0.0466701
ATP5J	0.0277789	0.0247989	0.0284156	0.0259616	0.028587	0.0264973	0.0293509	0.031657	0.0315798	0.0319754	0.0307971	0.0281924	0.0333156	0.0242499	0.0263142	0.0288754	0.0305149	0.0413873	0.0312482	0.0260431	0.0278817	0.0334859	0.0267002	0.0304397	0.0228241	0.0243489	0.0231371	0.0303578	0.0261506	0.0217891	0.0259944	0.0215874	0.0254375	0.0253166	0.0257427	0.0212657
GABPA	0.02061	0.0219629	0.0169879	0.0183608	0.0228129	0.0279954	0.0253062	0.028033	0.0252174	0.0344226	0.0262742	0.0305458	0.0314772	0.0230188	0.029757	0.0303467	0.0284183	0.0384935	0.0167077	0.0186543	0.0369472	0.0345391	0.0146853	0.0254738	0.0237018	0.0283172	0.033055	0.0230237	0.0288044	0.0336061	0.0417001	0.0297659	0.0363171	0.0471838	0.0231502	0.024327
APP	0.0213141	0.0279429	0.0383029	0.0209062	0.0192498	0.0200876	0.0120864	0.0145708	0.0160328	0.0177629	0.0252246	0.0367486	0.037077	0.0407799	0.046151	0.0494626	0.0183905	0.0245121	0.0259742	0.0223575	0.0501295	0.0511724	0.0224207	0.0661743	0.0249857	0.0187843	0.0213101	0.0275656	0.015487	0.0226814	0.015288	0.0133349	0.0320924	0.032532	0.0400372	0.0110703
AP000230.1	0	0.0208718	0	0	0	0	0	0	0	0	0	0	0.0148641	0.00807341	0.071048	0.0939979	0	0	0	0	0.0809882	0	0	0.0983156	0	0.0228486	0.0494637	0.193012	0.0173039	0.0340931	0.0114231	0	0.0855185	0.100339	0.039068	0.0587708
KB-1466C5.1	0	0	0	0	0	0	0	0.105895	0	0.330006	0	0	0	0	0	0	0	0	0	0	0	0	0	0	0.174734	0	0.0913287	0.298037	0	0	0	0	0	0	0	0
CYYR1	0.00125235	0.00304384	0.00151705	0.0068799	0.0298675	0.0828019	0.11382	0.0438184	0.0462209	0.0158377	0.00510502	0.00168135	0.00184956	0.00265377	0	0.00173188	0.00213507	0	0.00134276	0.00752439	0.00597774	0.00366716	0.00161932	0.00296391	0.0317936	0.0402941	0.0694601	0.0715618	0.0686822	0.0571044	0.0467766	0.0340257	0.0648504	0.0529466	0.054732	0.0244611
ADAMTS1	0.0133694	0.00633756	0	0.0445854	0.0109977	0.0304583	0.00926596	0.00992792	0.0282212	0.0621998	0.00979916	0.00697822	0.00809458	0	0	0.0212045	0	0	0.0811735	0.0320931	0.00210669	0.0293406	0.074681	0.0101657	0.124827	0.0561014	0.0257626	0.034349	0.0164107	0.0685838	0.0313369	0	0.0597523	0.0364199	0.032798	0.0226582
ADAMTS5	0.0104889	0.0046035	0.0141429	0.0605825	0.0671002	0.0102743	0.00175066	0.00230256	0.0371426	0.00892763	0.00864674	0.00428589	0.00187963	0.00822611	0.00560848	0.00905324	0.0037255	0.0181209	0.16705	0.120306	0.00695493	0.0795333	0.215904	0.0636328	0.00226483	0.016306	0.00411474	0.00248423	0.00479269	0.00397815	0.00775018	0.0132979	0.00219412	0.00296744	0.00290748	0.00669926
N6AMT1	0.0140181	0.00868128	0.0134132	0.0205991	0.0298175	0.0293536	0.0439227	0.0185852	0.0221527	0.0447388	0.012778	0.0200549	0.0169404	0.0313479	0.0285218	0.0252374	0.0186943	0.00980813	0.0155325	0.0179612	0.0258693	0.014492	0.0146013	0.0211948	0.0272481	0.0180795	0.0445581	0.0618172	0.0269835	0.034447	0.0303678	0.0201061	0.082594	0.0513181	0.0509091	0.0332556
LTN1	0.0199826	0.0263143	0.030965	0.020704	0.0258571	0.0297609	0.0224019	0.0298192	0.0189705	0.0316964	0.027275	0.0271674	0.0329801	0.0294536	0.0339089	0.0344385	0.0276388	0.0327107	0.0257409	0.0240508	0.0487937	0.0278981	0.0279448	0.0312992	0.0238454	0.0262202	0.0233294	0.0339189	0.024103	0.0248249	0.0231067	0.0239078	0.0300454	0.0293422	0.0311278	0.0184558
RWDD2B	0.00743625	0.0195157	0.0419485	0.0157912	0.00916604	0.0154573	0.0133415	0.0324238	0.0054311	0.0144114	0.0170521	0.0337964	0.0325263	0.0369104	0.0242816	0.046613	0.0174465	0.0301077	0.0217291	0.0104843	0.0491439	0.0185929	0.0258484	0.0277753	0.031905	0.0187595	0.0380667	0.037355	0.0169272	0.0196942	0.0344246	0.00937461	0.0688834	0.0432879	0.105826	0.00826521
RP1-100J12.1	0.0182697	0.00676002	0	0.0085238	0.051794	0.074897	0.0400079	0	0.0468628	0.174807	0.0373711	0.00963975	0	0.0063043	0	0	0.0190337	0	0.00682045	0.0262317	0.0168004	0.00962898	0	0	0.0282786	0.0105667	0.0116334	0.106147	0.0076019	0.00567842	0.0734521	0.027611	0.0565307	0.0294697	0.0373815	0.0518961
USP16	0.0249389	0.025148	0.0281309	0.0249783	0.031272	0.0389362	0.0266531	0.0288935	0.0237946	0.0271793	0.0269538	0.0259511	0.0240582	0.0260844	0.0196784	0.0238444	0.0367537	0.029335	0.021931	0.0243105	0.0280552	0.0207247	0.0251865	0.0250892	0.017087	0.0269482	0.0263078	0.0364158	0.0272397	0.0258456	0.0370494	0.0314162	0.0316243	0.033389	0.0302167	0.0385794
CCT8	0.0261606	0.0256122	0.0277007	0.0266372	0.0305739	0.0336035	0.0300471	0.0309318	0.0292837	0.0295498	0.0266154	0.0289084	0.0301112	0.0339874	0.030646	0.0283064	0.0289206	0.0420394	0.0271213	0.0251756	0.0301908	0.0288452	0.0243768	0.027752	0.0171721	0.0261719	0.0272304	0.0231871	0.0267187	0.0213476	0.0330985	0.0253839	0.0214315	0.0253181	0.022621	0.0272224
MAP3K7CL	0.041614	0.00801378	0.0366754	0.0148724	0.00923579	0.0384266	0.0123934	0	0.0699917	0.031217	0.0137627	0	0.0422956	0.0199194	0.0544339	0.0608886	0	0.129647	0.0176051	0.0313708	0.0345413	0.0250726	0.0362092	0.0260439	0.0359131	0.015619	0.015377	0.0584663	0.0166898	0.00593935	0.0304012	0.0187723	0.0302594	0.0120916	0	0.00624029
BACH1	0.0278681	0.0319052	0.0326187	0.028715	0.0177481	0.0227405	0.0175888	0.0347979	0.0332774	0.0262732	0.0323818	0.0419107	0.02857	0.038156	0.0353628	0.0359486	0.0284877	0.025926	0.0278558	0.021193	0.049578	0.0411681	0.0310448	0.0219278	0.0423297	0.0202825	0.0244265	0.0151771	0.0209565	0.0236202	0.0168064	0.0162928	0.0263118	0.0261726	0.0264218	0.00815821
GRIK1	0.00512454	0.00579796	0.0308261	0.00735212	0.00845865	0	0	0.0136311	0	0.0388988	0.0181035	0.0306146	0.0242207	0.0157896	0.00924958	0.0150273	0.0261435	0	0.00492479	0.00658857	0.119505	0.0260319	0	0.00811693	0	0.0225683	0.00407195	0.108207	0	0.00392002	0.0204523	0.0312188	0.0144127	0.0225532	0.339533	0.018658
TIAM1	0.0196933	0.0121886	0.0168543	0.0455947	0.0999126	0.0300499	0.0142646	0.0380359	0.0777039	0.0307015	0.0191651	0.0185584	0.0254676	0.0150731	0.0219713	0.0227139	0.0289631	0.00528836	0.0351214	0.0892783	0.0295432	0.0252308	0.0445459	0.0655247	0.0220281	0.050326	0.00363477	0.0141827	0.0190947	0.00641901	0.00538193	0.0253861	0.00160535	0.00304385	0.003605	0.0138481
AP000251.3	0.0105643	0.0120907	0.0160856	0.0153551	0.0225017	0.0321667	0.0686135	0.0544695	0.175568	0.0159208	0.01455	0.0214248	0.0196161	0.0182151	0.0239105	0.0240594	0.0342534	0	0.0103194	0.018676	0.0315353	0.0309693	0.0157027	0.0198158	0	0.0641311	0.0293767	0	0.0716321	0.0191921	0.0218579	0.0378442	0	0.0146604	0.013457	0.0214652
AP000253.1	0.0172114	0.111049	0.0612583	0.0872029	0	0	0	0.0429829	0	0	0.0117632	0.0130877	0.0417776	0.00832655	0.0829831	0.0508275	0	0	0.0329636	0	0.00740236	0.0697893	0.0238524	0.0555399	0	0	0.0317031	0	0.0105043	0.017206	0.0701614	0	0	0.0176668	0.12028	0.0144614
SOD1	0.028678	0.0281008	0.0285213	0.0250683	0.0206383	0.0252306	0.0271875	0.0268572	0.0225987	0.0264732	0.0277107	0.0228668	0.0261341	0.0235484	0.0218737	0.0258402	0.0264421	0.0340556	0.0245481	0.0213874	0.022526	0.0283444	0.0257711	0.0238192	0.0258076	0.022061	0.0341122	0.0353587	0.0258314	0.0327985	0.0357271	0.02114	0.0443896	0.0423393	0.0443521	0.0218608
AP000254.8	0.0480819	0.0444229	0.0576049	0.00789153	0.00953816	0.0469659	0.0208207	0.0151974	0	0	0.0457627	0.0108276	0.0331608	0.0328121	0.0270028	0.0368478	0.0584136	0.137098	0.0168985	0.0275206	0.010679	0.0147147	0.019841	0.0263802	0	0.0303803	0.0160431	0	0.0137499	0.0103583	0.0595486	0.0181961	0.0296268	0.00988547	0.0218664	0.0418618
SCAF4	0.0289096	0.0306157	0.0266818	0.0223774	0.0281207	0.0395614	0.0302426	0.0321745	0.0327998	0.0364441	0.0324381	0.0300358	0.0250168	0.0240597	0.0197348	0.033788	0.0226036	0.0140735	0.0307043	0.0272128	0.0247767	0.0332481	0.0356748	0.0293227	0.0147419	0.0299832	0.028174	0.0271194	0.0306824	0.0292193	0.0337076	0.0299581	0.0211794	0.021248	0.0192978	0.0240716
HUNK	0.0172684	0.0169039	0.0212047	0.0219647	0.0279677	0.0340745	0.037718	0.0634952	0.0252199	0.0324903	0.0420666	0.0273705	0.0199008	0.0249228	0.0186097	0.0143877	0.054389	0	0.0263631	0.026043	0.0158181	0.0170744	0.0189444	0.0150116	0.00837642	0.0569789	0.0324409	0.0292641	0.0500492	0.0419083	0.0178987	0.0627862	0.0174629	0.016449	0.00682806	0.0403484
MIS18A	0.0166142	0.0168893	0.0154787	0.0195293	0.0235218	0.0297005	0.0527696	0.0476219	0.0474213	0.0260827	0.0189675	0.0202051	0.016471	0.0134182	0.0167775	0.0160821	0.0278793	0.00291528	0.0179667	0.0157837	0.0124119	0.0206239	0.0203177	0.0180744	0.00906547	0.0475798	0.0299527	0.0262211	0.0586812	0.064343	0.0470248	0.0586226	0.0208068	0.0273787	0.0187555	0.0580448
MIS18A-AS1	0	0.0147519	0.0884107	0.011162	0.0140738	0.0839738	0.063936	0	0	0	0.0242565	0.0194807	0.0292606	0.038758	0	0.211416	0.0149824	0	0.0313274	0	0.0203333	0.0133715	0.0210842	0.0612751	0	0.0198834	0.00636568	0.0300808	0.0267419	0.00815261	0.0557748	0.0112027	0.0282874	0	0.0150899	0.036567
URB1	0.0277343	0.0266685	0.0222194	0.0283476	0.0263438	0.0466796	0.0360166	0.0126009	0.0116688	0	0.0214523	0.0294183	0.0371196	0.0199527	0.0276036	0.0518065	0.0162701	0	0.0329268	0.0177084	0.0351953	0.0318141	0.029656	0.0214563	0.00280788	0.0288189	0.0516838	0.101646	0.0225639	0.0204021	0.041498	0.0118678	0.0253585	0.032813	0.0313917	0.0184886
C21orf119	0.00829769	0.00956122	0.0212117	0.0144423	0.0243296	0.0291882	0.0239146	0.026544	0.0357226	0	0.0356933	0.0298128	0.0243501	0.0312365	0.0209182	0.0341063	0.0239274	0	0.021344	0.0107293	0.037701	0.0323281	0.0304402	0.0362205	0.0382945	0.029877	0.0301149	0.0064631	0.0153781	0.0291832	0.0600814	0.0242246	0.0432584	0.0603988	0.0768345	0.0238717
EVA1C	0	0.0143297	0.0168504	0.0179017	0.0366526	0	0.0276975	0.0234175	0.0287853	0	0.0375686	0.0430968	0.027923	0	0	0	0	0	0.0035439	0	0.0128323	0	0	0	0.0570079	0	0.0689964	0	0.0259148	0.0476581	0.0258653	0.0189604	0	0.351294	0.113704	0
TCP10L	0.01753	0.00385028	0.0134913	0.0131733	0.0339687	0.0487109	0.00937861	0.0171292	0.0174135	0	0.0478931	0.0523905	0.02473	0.042238	0.0477348	0.0521466	0.0104771	0	0.0207906	0.0184653	0.0455784	0	0	0.0339097	0.0116919	0.00891946	0.0401543	0.0350222	0.00650048	0.00554885	0.0914181	0.0262854	0.0542618	0.0613679	0.0651197	0.0227102
C21orf59	0.0198935	0.0271294	0.030286	0.0197751	0.0229831	0.031595	0.0239694	0.0145579	0.0160085	0.0302272	0.0275903	0.0327354	0.0353327	0.0363787	0.0386685	0.0389574	0.0296895	0.0167221	0.0237265	0.0183278	0.0308953	0.0281493	0.0239467	0.0321354	0.017354	0.0170971	0.0308532	0.0392326	0.0172809	0.022653	0.0301195	0.0172195	0.0389838	0.0459925	0.0546403	0.0188929
SYNJ1	0.019479	0.0294941	0.036785	0.0213344	0.0215334	0.0182755	0.00997239	0.0152371	0.0138023	0.0327413	0.0313627	0.0409895	0.0401751	0.0434489	0.030628	0.0393611	0.0301243	0.0528693	0.0237858	0.0241613	0.0740404	0.0394689	0.00931369	0.0219035	0.0293097	0.0211055	0.0106173	0.0360614	0.0270685	0.0226211	0.0201695	0.0335979	0.017427	0.0259393	0.023818	0.0119779
PAXBP1-AS1	0.0246298	0.0282664	0.0490566	0.0197114	0.0265623	0.0451367	0.0170429	0.0269097	0.0272917	0.0125635	0.0206398	0.0354669	0.0436744	0.0392703	0.037279	0.0639143	0.0135156	0	0.0321635	0.0341707	0.0679903	0.0396137	0.0482036	0.0419451	0.0260202	0.0135783	0.0182596	0	0.0163636	0.0166619	0.0148101	0.0121243	0.0177448	0.0218772	0.0206573	0.0268844
PAXBP1	0.0217309	0.0257157	0.0309509	0.0226446	0.0295819	0.032748	0.0258916	0.0170736	0.0350249	0.0312289	0.0285422	0.0294254	0.0276248	0.0387692	0.0320029	0.0307857	0.0319698	0.00524559	0.025512	0.0282585	0.0383776	0.0271052	0.0215204	0.0297293	0.00643168	0.032023	0.0273196	0.0350886	0.0291185	0.028407	0.0347973	0.0315917	0.0274622	0.0314875	0.0242781	0.0245356
C21orf49	0.0136274	0.0116516	0.0456738	0.038262	0.0470037	0.0252784	0.0166992	0.00783632	0.0456902	0.0693298	0.0475734	0.00673192	0.0152529	0.00406646	0.00599199	0.0127836	0.00641319	0	0.0422206	0.0532503	0.0186638	0.0190732	0.0468229	0.0507815	0.00587418	0.0271365	0.0408278	0	0.0258391	0.0377087	0.0249224	0.0216412	0.0579083	0.0475856	0.044496	0.0153822
C21orf62	0.00261553	0.00986403	0	0	0.00648212	0	0	0.0233022	0.00991107	0	0.0167557	0.00171717	0.00315569	0.00257406	0	0	0	0	0.00200934	0.00316579	0.048144	0.0112993	0.0266718	0	0	0.00637818	0.0305454	0.0810821	0.00244385	0.0435544	0.0338612	0.00288812	0.0626345	0.194184	0.372058	0.00270223
AP000282.2	0	0	0	0	0	0	0	0	0	0	0	0	0	0	0	0	0	0	0	0	0	0	0	0	0	0	0.336484	0	0.117838	0.248444	0.0466125	0	0.250622	0	0	0
OLIG2	0.00148008	0.00120823	0.0018351	0.00194423	0.00674345	0.0408604	0.0452954	0.00600397	0.0141676	0.0046914	0.00171534	0.00103618	0.000964132	0.00118877	0.00221078	0.000666422	0.00790248	0	0.0013055	0.00233043	0.000691986	0.00106585	0.00054846	0.00211947	0.00106779	0.0152614	0.0848914	0.492821	0.038635	0.060974	0.0363133	0.0365495	0.0437454	0.0080466	0.0114316	0.0222869
OLIG1	0.000744744	0.00104109	0.000456628	0.00122423	0.00599221	0.0300396	0.0399362	0.00329422	0.0153451	0	0.0011954	0.00148534	0.00110013	0.00106736	0.000512079	0.00116457	0.00526802	0	0.000739963	0.00196597	0.00148206	0.000616629	0.000457608	0.000632606	0.000209371	0.00876639	0.0651159	0.569464	0.0252165	0.0400868	0.0311413	0.0265734	0.0618735	0.0127463	0.0227398	0.0203052
IFNAR2	0.0152067	0.0197341	0.0201329	0.0116958	0.0211381	0.0241544	0.0455076	0.0342892	0.0296456	0.0271622	0.0161879	0.0229409	0.0226741	0.0228059	0.0258749	0.0207636	0.0136009	0.0369461	0.0138933	0.0142645	0.0231448	0.0156249	0.0110579	0.0291628	0.0621864	0.0335044	0.0400282	0.0755103	0.0425726	0.0414304	0.0253634	0.0250117	0.0285588	0.0395544	0.0197559	0.0289144
IL10RB-AS1	0.00894847	0.0319028	0.0299173	0	0.0400792	0	0	0.0267129	0	0	0.00470542	0	0.0113092	0.0160339	0.0284862	0.0275351	0	0	0.00939578	0.0324337	0.0255526	0.0121721	0.0644667	0.0235692	0.475242	0.0350434	0.019936	0	0.00988987	0.0044052	0.0140571	0.00817605	0.0139648	0	0	0.0260651
IL10RB	0.0275578	0.0264495	0.0227329	0.0323538	0.025132	0.022947	0.00847553	0.0236315	0.0315294	0.0335379	0.0220918	0.0247578	0.0250319	0.0216363	0.0254212	0.0184029	0.0184123	0.0096442	0.0289163	0.0290425	0.0121349	0.030455	0.0238363	0.0261707	0.0965718	0.0240715	0.0238007	0.0415254	0.0289736	0.0290551	0.0324797	0.0242288	0.0342743	0.0274792	0.0357692	0.0314693
IFNAR1	0.0174065	0.0207437	0.0257098	0.0187857	0.0174283	0.0297533	0.0210463	0.0196323	0.0169704	0.0188391	0.0201071	0.0278295	0.0273597	0.0282433	0.0303425	0.0303149	0.0234951	0.0526829	0.0180789	0.0179424	0.0386609	0.030217	0.0213823	0.0210644	0.0537707	0.023351	0.0274951	0.0330383	0.0250547	0.0321647	0.0330993	0.0284394	0.0371762	0.0436795	0.0285206	0.0401741
IFNGR2	0.0179536	0.0188362	0.0193033	0.0135875	0.0226433	0.0226848	0.0409529	0.0223163	0.0383423	0.0223806	0.0202281	0.0260757	0.0260846	0.0278746	0.0329354	0.0222431	0.0315381	0.0254849	0.0162076	0.0167465	0.0173684	0.0210226	0.0168932	0.0212156	0.0965647	0.0274838	0.0339936	0.0471617	0.0259962	0.0301388	0.0334059	0.0273243	0.0355923	0.0301834	0.0292153	0.0220209
TMEM50B	0.0141171	0.0132397	0.0223185	0.0137621	0.019392	0.0197963	0.0191689	0.0187808	0.0156463	0.0151546	0.0110829	0.0180495	0.0207149	0.0330984	0.0249008	0.0241803	0.0201786	0.0278596	0.0112674	0.0125883	0.0279847	0.0173357	0.00835097	0.0280804	0.0480231	0.0126963	0.0313105	0.109549	0.0136973	0.0268797	0.0360137	0.018032	0.06614	0.0591759	0.0819536	0.0394799
DNAJC28	0.0268816	0.0113417	0.0532794	0.0209747	0.0455801	0.00620647	0.00981594	0.0305347	0	0	0.00247581	0.0490865	0.0431531	0.0464582	0.0648545	0.0644051	0.0271487	0	0.0173099	0.036687	0.0929061	0.0512148	0.0242698	0.0196158	0.0298071	0.0122177	0.00971792	0	0.0155367	0.0120938	0.0297556	0.00859343	0.0489872	0.020224	0.0499123	0.0189543
GART	0.0191804	0.0247459	0.0210744	0.019953	0.0183468	0.0353908	0.0516817	0.031524	0.0356338	0.0208558	0.0209831	0.0275201	0.0248048	0.0311062	0.0260415	0.0292649	0.0219668	0.0237127	0.0233705	0.0197558	0.0248988	0.0239692	0.0187765	0.0231947	0.0141642	0.0279458	0.0411814	0.0449594	0.0424741	0.0382669	0.0267642	0.0234816	0.0357586	0.0391146	0.0289115	0.0192255
SON	0.0277139	0.0303329	0.0304802	0.0250773	0.0293884	0.0265144	0.0212741	0.0251659	0.0249388	0.0294442	0.0278801	0.0317753	0.0306256	0.0288225	0.0264946	0.0299435	0.0309489	0.0159627	0.0277746	0.026131	0.0325885	0.0315507	0.0280414	0.0286166	0.0193441	0.0278667	0.0250172	0.0289575	0.025037	0.0267563	0.0334932	0.0252517	0.031496	0.0296224	0.0310103	0.0286615
DONSON	0.00895541	0.0138493	0.0131503	0.00658202	0.0100905	0.0259678	0.0899342	0.057807	0.0534564	0.013964	0.0127559	0.0222899	0.020256	0.0227975	0.0264401	0.0164524	0.0129918	0.0347175	0.0100906	0.00697489	0.0193704	0.014378	0.0104675	0.010788	0.0194929	0.0543835	0.0399787	0.0338409	0.0988023	0.0803394	0.0169203	0.02472	0.0275473	0.0332108	0.0253526	0.0108839
AP000304.12	0	0	0	0	0	0	0	0	0	0	0	0	0	0	0	0	0	0	0	0	0	0	0	0	0.819799	0	0	0	0	0	0.1802	0	0	0	0	0
CRYZL1	0.0366298	0.0367912	0.0378025	0.0318657	0.0327401	0.0232501	0.013947	0.0242417	0.0255678	0.0317038	0.0369796	0.0305747	0.0323813	0.032408	0.0326587	0.0356196	0.0284119	0.0373727	0.0327103	0.0311102	0.0314157	0.0322528	0.0332664	0.0289805	0.0125383	0.0214075	0.0164201	0.0271713	0.0155728	0.0186381	0.0164819	0.023675	0.026597	0.0214527	0.0239636	0.0253997
ITSN1	0.0318053	0.0277376	0.0347874	0.0211226	0.0251136	0.0206565	0.0134794	0.0248493	0.0182711	0.0233438	0.0302842	0.0385246	0.0346058	0.032132	0.0295207	0.0435593	0.0369817	0.044431	0.0353671	0.0276983	0.0490723	0.0397801	0.0346777	0.031598	0.0169787	0.0195644	0.0194654	0.0134066	0.0165973	0.0173112	0.0196926	0.0179464	0.0319805	0.0286135	0.030341	0.0187029
ATP5O	0.0330866	0.0269779	0.0262811	0.0358053	0.035438	0.0312052	0.0253141	0.0329441	0.0296264	0.0355929	0.0303038	0.027526	0.028955	0.0225125	0.0260379	0.0243285	0.0391358	0.0282809	0.031567	0.0363071	0.0229919	0.0242509	0.0292913	0.0253932	0.0183652	0.027353	0.0249817	0.0227275	0.022309	0.0203129	0.0294192	0.0276839	0.0246978	0.0226019	0.0227807	0.0276137
LINC00649	0.00716366	0.0399239	0	0.0622422	0.0422286	0.0111464	0.0187201	0.047972	0.0523598	0.0650268	0.00627246	0	0.0132513	0.00563683	0.0091588	0.0151965	0.0177504	0	0.0098586	0.0243461	0.00754791	0.0277568	0.0126637	0.0497981	0.330705	0.0326125	0.0210751	0	0.00825098	0.0192363	0.00344688	0	0.0110166	0.00687732	0.0207583	0
AP000569.9	0	0	0	0	0	0	0	0.200428	0.137772	0	0	0	0	0	0	0	0	0	0	0	0	0	0	0	0.661799	0	0	0	0	0	0	0	0	0	0	0
MRPS6	0.0155252	0.0168504	0.0215405	0.0137575	0.0197554	0.0226564	0.0431863	0.0295961	0.0365063	0.0163108	0.0157502	0.0274395	0.02737	0.029472	0.0281108	0.0292016	0.0208061	0.0374658	0.0181201	0.0158205	0.0367181	0.0231322	0.0139371	0.0256378	0.017824	0.0278044	0.0326925	0.02956	0.0465747	0.0407654	0.0316536	0.0293667	0.0389841	0.0479333	0.0446872	0.0274873
SMIM11	0.0151994	0.0190056	0.0297492	0.0170862	0.0185226	0.025022	0.025406	0.0204628	0.0242833	0.0135297	0.0202418	0.030548	0.0275092	0.0307444	0.0421124	0.0370253	0.0161922	0.0497145	0.0218769	0.0183874	0.0305051	0.0365049	0.0168421	0.0378588	0.0254663	0.0159625	0.0316621	0.0495725	0.0264628	0.0370626	0.027219	0.0210683	0.0375328	0.0460583	0.0404789	0.0171239
RCAN1	0.00576813	0.0160968	0.021059	0.0144114	0.014283	0.0134167	0.0194255	0.0329985	0.0238657	0.0120799	0.01283	0.0312465	0.0233813	0.0308938	0.0244609	0.0231218	0.012363	0.0417684	0.0190514	0.0195677	0.0500009	0.0359407	0.00253303	0.0513793	0.0790138	0.0154843	0.0188205	0.159451	0.0320152	0.0277072	0.0133684	0.0144898	0.0215228	0.0246191	0.0260152	0.0155495
CLIC6	0	0	0	0	0	0	0	0	0	0	0	0.0665463	0	0	0	0	0	0	0	0	0	0	0	0	0	0	0	0	0	0	0.0920584	0	0	0	0.841395	0
AP000330.8	0.0245987	0.029883	0	0	0.0350857	0	0	0	0	0	0.0476695	0.0338242	0	0	0.0366947	0	0	0	0.0105264	0	0	0	0	0.0335296	0.563712	0	0	0.116342	0.0180401	0	0	0	0.0235841	0	0.0265097	0
RUNX1	0.00175062	0.00481816	0.00629128	0	0	0	0	0.0162437	0	0	0.00423233	0.00810459	0	0	0.0173251	0.0109	0.00630003	0	0.00873617	0.00370901	0.00685041	0.00387729	0.00626036	0	0.838581	0.00346406	0.00164306	0.0321606	0	0	0	0.00531666	0.00945463	0.00398049	0	0
SETD4	0.0276588	0.0254596	0.0270564	0.0246081	0.0244981	0.0194538	0.0245974	0.0347191	0.0202574	0.0360578	0.0348804	0.0324771	0.0378318	0.0288543	0.0281722	0.0349452	0.028892	0.00760182	0.029525	0.0309383	0.0307342	0.0355789	0.0328258	0.0238852	0.0156331	0.0235079	0.0240876	0.0214636	0.0256858	0.02735	0.0417581	0.0261335	0.0291628	0.0314589	0.0299344	0.0223154
CBR1	0.0223015	0.0236083	0.0260992	0.0227946	0.0203063	0.0277064	0.0358337	0.0294665	0.0303833	0.023392	0.0210673	0.012271	0.0182188	0.014897	0.0200308	0.0151596	0.0193518	0.018465	0.0170416	0.0186698	0.0245486	0.0238629	0.0182265	0.0163442	0.0285116	0.0220911	0.0459315	0.0655928	0.0308451	0.0353622	0.0261908	0.0189591	0.0641791	0.0579434	0.0687501	0.0155966
AP000688.29	0	0	0	0	0	0	0	0	0	0	0	0	0	0	0	0	0	0	0	0	0	0	0	0	0	0	0	0.821383	0	0	0.0668283	0	0.111788	0	0	0
CBR3	0.00533996	0.0134441	0.00922718	0.014991	0.0068882	0.0182549	0.0454265	0.0130223	0.04049	0.0266339	0.00369454	0	0.0106945	0.000793675	0.00456842	0.014179	0.0109053	0	0.00269049	0.0107876	0	0.00884849	0.0201137	0	0.0231793	0.0484905	0.0426789	0.116777	0.102463	0.131624	0.0233988	0.0395073	0.0536656	0.0150852	0.0293177	0.0928184
DOPEY2	0.0238154	0.0454148	0.0218848	0.0369271	0.0145358	0.0167759	0.0202397	0.0243277	0.0145238	0.054165	0.0353071	0.0218538	0.0460267	0.0310845	0.0304428	0.0439658	0.032391	0	0.0468934	0.0523493	0.0429066	0.0337272	0.0581444	0.0485755	0.0208951	0.0323754	0.0147621	0.0119448	0.0252951	0.0163103	0.0131942	0.0159161	0.00969418	0.00422051	0.0141896	0.0249245
AP000692.10	0.0359836	0.0230232	0.0296896	0.0138477	0.0468363	0.0272127	0.0143718	0	0.0522308	0	0.0224463	0.0484251	0.0751669	0.0439974	0.0407008	0.0277897	0	0	0.0363757	0.0305638	0.0321103	0.0272993	0.0353868	0.00730805	0.0286687	0.0252518	0.0228086	0.0214694	0.0205563	0.0264005	0.0320648	0.0281242	0.0307487	0.0351455	0.0247081	0.0332875
MORC3	0.0372624	0.0391345	0.0320872	0.0299052	0.0285467	0.028307	0.0110614	0.02426	0.0297808	0.0174791	0.0354581	0.0310345	0.0331286	0.0267384	0.030919	0.0353231	0.0286462	0.0053691	0.0330813	0.027256	0.0330567	0.0371076	0.0349838	0.0328168	0.0292235	0.0248715	0.0257611	0.0376377	0.018317	0.0245397	0.0269773	0.0253281	0.022432	0.0279531	0.0183551	0.0158603
CHAF1B	0.00438132	0.00511749	0.00454029	0.00172881	0.00632316	0.0246836	0.14952	0.0812632	0.0628971	0.0344101	0.00702967	0.0097909	0.0134025	0.0114859	0.011102	0.0133548	0.00582717	0.0167619	0.00278403	0.00143819	0.0075849	0.0109624	0.0040171	0.00392191	0.00165643	0.0653765	0.0788872	0.0293516	0.109822	0.0760944	0.0100713	0.00810854	0.0278395	0.0680247	0.0259977	0.00444179
HLCS	0.0247908	0.008141	0.0147179	0.0177458	0.0346819	0.0332765	0.0368677	0.0197041	0.0823627	0.0255027	0.0180403	0.035847	0.0273962	0.0477923	0.0406429	0.043855	0.0138765	0.033674	0.0283176	0.0213846	0.0268526	0.0399437	0.0134731	0.0124814	0.019726	0.0234711	0.0353761	0.0209244	0.0196914	0.0323658	0.0139163	0.0146102	0.0350679	0.0482655	0.0249555	0.0102613
PIGP	0.0145603	0.0214117	0.0235762	0.021318	0.0281964	0.0421093	0.023233	0.0206563	0.0365292	0.0211687	0.0203424	0.0336618	0.0344954	0.038411	0.0396537	0.0347646	0.0374684	0.00671086	0.0194342	0.023866	0.0276559	0.0184799	0.0247344	0.0228117	0.0580704	0.0237949	0.0233959	0.0390416	0.0275421	0.0205827	0.0271577	0.0260495	0.0303313	0.0234379	0.0371997	0.0281468
TTC3	0.0306844	0.0338261	0.0364345	0.0303747	0.0267634	0.019951	0.0148777	0.0248957	0.0207074	0.0266443	0.0315794	0.0452805	0.0426777	0.0430926	0.0397541	0.0382363	0.0342831	0.0403407	0.0344021	0.0303939	0.0479421	0.0382577	0.034682	0.038105	0.0062952	0.0259133	0.0156975	0.0214777	0.0155738	0.0126934	0.0152029	0.0185844	0.0172568	0.0163813	0.0148415	0.0158957
DSCR3	0.0233936	0.0245837	0.0233423	0.0299023	0.0264043	0.0212689	0.022728	0.0317109	0.0332801	0.0399478	0.0304158	0.0267672	0.0304474	0.019899	0.0358536	0.0337874	0.0293856	0.0071304	0.0283884	0.0271091	0.0237663	0.0302469	0.0359746	0.0286074	0.0259225	0.0311893	0.0272879	0.0225781	0.0256705	0.0320036	0.0321689	0.0244359	0.0276862	0.0259992	0.0332821	0.0274346
AP001412.1	0	0.0605175	0.0600813	0	0	0.0411727	0.0290062	0	0	0	0	0	0.038695	0.0376043	0.0281039	0	0.0255974	0	0.0235092	0.0425285	0.0131209	0.0109717	0	0	0	0.013696	0.0258189	0	0.00968313	0.0708418	0.130974	0.0304087	0.120214	0	0.0936556	0.0937988
DYRK1A	0.0253466	0.0276826	0.0297254	0.0232069	0.034327	0.0270513	0.0157394	0.0279699	0.0228049	0.00441098	0.0277748	0.0404236	0.0372047	0.0299888	0.0368164	0.0386937	0.0421842	0.00739849	0.0247388	0.02552	0.0319314	0.0307671	0.0295335	0.0229193	0.0245089	0.0342086	0.019701	0.0114328	0.0317174	0.0293413	0.0289248	0.0427801	0.0184785	0.02848	0.0221278	0.0441387
KCNJ6	0.0070672	0.000743099	0.0553988	0.00462564	0	0.0102128	0	0.00348472	0.0166467	0	0.00768214	0.0331715	0.0374447	0.0458033	0.120546	0.0616094	0.0196078	0.0357523	0.0100495	0.00244964	0.118247	0.113128	0.00664492	0.0931757	0.00903019	0.00951597	0.00871738	0.00901438	0.00485869	0.00678669	0.00934304	0.00664992	0.0111647	0.00335849	0.116017	0.00205145
ERG	0	0	0	0	0	0	0	0	0	0	0	0	0	0	0	0	0	0	0	0	0	0	0	0	0.823493	0	0	0	0.0640729	0	0	0.112434	0	0	0	0
ETS2	0.0010201	0.00134717	0.0129644	0	0	0.00174351	0	0.00797279	0	0	0.0168755	0.0374167	0.0503279	0.0525283	0.0429072	0.0512123	0.0231913	0.0560305	0.00425583	0.00574255	0.0781386	0.0044062	0.00637745	0.00529604	0.352858	0.00311333	0.0254505	0.0881256	0.00514819	0.0023771	0.00453151	0.00992904	0.0142848	0.0149865	0.0168824	0.0025587
PSMG1	0.0105986	0.007461	0.00975606	0.003303	0.0133231	0.0330791	0.0804877	0.0231049	0.0336169	0.0215726	0.0076839	0.0186948	0.00378504	0.0268034	0.0140102	0.0105028	0.00933403	0.0533027	0.00570267	0.00425145	0.0204924	0.00473822	0.00709346	0.0114322	0.0313138	0.0359095	0.0713054	0.0512102	0.0847013	0.0768658	0.0346666	0.0120609	0.0418088	0.06129	0.0556992	0.00903823
BRWD1	0.0269401	0.0365852	0.0346069	0.0215552	0.0207974	0.0224272	0.0186126	0.024218	0.0184447	0.0228063	0.0306973	0.0347146	0.0340533	0.0330588	0.0358674	0.036151	0.0244101	0.0280845	0.0296723	0.0269137	0.0507446	0.0380828	0.0326736	0.048657	0.0131771	0.0235339	0.0233313	0.0322977	0.0212371	0.0193446	0.0211921	0.021432	0.0230127	0.0266662	0.0221819	0.021819
HMGN1	0.0187469	0.0187201	0.021666	0.0194728	0.0253262	0.0301239	0.0326113	0.0321588	0.0342043	0.0229445	0.0239771	0.0304956	0.0274327	0.0250178	0.0250575	0.0295753	0.0281127	0.0293533	0.0208895	0.0208285	0.0299583	0.0242111	0.0176357	0.0224332	0.020019	0.0361073	0.0276111	0.0196891	0.0411432	0.0375163	0.0436578	0.0398041	0.0271208	0.0308416	0.0300102	0.035526
WRB	0.031808	0.0334525	0.0339594	0.0278309	0.0239894	0.0167343	0.0154493	0.0271736	0.0152286	0.0262535	0.0337543	0.0330867	0.0317502	0.0312932	0.0363641	0.0397148	0.0294733	0.0266247	0.0282601	0.0232886	0.0374734	0.0310782	0.0264895	0.0341855	0.00827714	0.023382	0.0213155	0.0344315	0.0247559	0.0289187	0.0251072	0.0231441	0.0303324	0.0278069	0.0349049	0.0229075
LCA5L	0	0	0	0	0	0.0380702	0.141312	0	0	0	0	0	0.0342762	0.0228726	0	0.0391691	0	0	0	0	0.0571516	0.0296433	0	0	0.071435	0.0215626	0.0571928	0	0.0158427	0.0675646	0.0332722	0	0.170606	0.0508637	0.149165	0
SH3BGR	0.0138085	0.0269281	0.0235932	0.0284207	0.0169064	0.0233052	0.0327721	0.0179145	0.0220381	0.00930927	0.0200833	0.0357536	0.0469814	0.0401804	0.045771	0.0282029	0.019889	0.0821412	0.0182185	0.0203976	0.0367016	0.037145	0.0140298	0.0328115	0.0129319	0.0106187	0.0278747	0.0368152	0.0198642	0.0133549	0.041125	0.0133405	0.0244172	0.0366421	0.0498132	0.0198995
B3GALT5	0.00622454	0	0.0162843	0	0	0	0	0	0	0	0.0547594	0	0.097306	0.0174075	0.0176807	0.425598	0	0	0	0.00602281	0.102265	0	0	0.0125875	0	0.00319386	0.0224222	0	0.00518356	0.0413286	0.0263311	0.00446515	0.020456	0.0300544	0.0807817	0.0096478
C21orf88	0	0	0	0	0	0.0259818	0	0	0	0	0.0703482	0.0241532	0.16919	0	0	0.0741087	0	0	0.00954026	0	0	0	0	0	0	0.0224865	0.0147447	0	0	0.0140918	0.0136012	0	0.0649688	0.0226613	0.474124	0
IGSF5	0	0	0.0358442	0	0.0152183	0	0	0	0	0	0	0.0136713	0.0447151	0.00671801	0	0.103923	0	0	0.00216565	0.012088	0.076392	0.00895172	0	0	0	0	0.0500476	0.278266	0	0.0112424	0.00469259	0	0.0861567	0.075454	0.166264	0.00818971
PCP4	0.00602495	0.00172876	0.0125083	0.0024943	0.00229657	0.01598	0.00708788	0.00168814	0.0251576	0	0.00846064	0.0614528	0.0995603	0.0614794	0.116349	0.0191461	0.00705424	0.0144365	0.00486342	0.00364104	0.241049	0.0267653	0.00123976	0.133532	0.00721724	0.00297808	0.0082454	0.0294286	0.00537898	0.00561765	0.0095465	0.00191493	0.0050881	0.012041	0.0359822	0.00256552
DSCAM	0.0042365	0.00324974	0	0	0.0127463	0.0139508	0.011027	0	0	0.051856	0.00488954	0.0851783	0.011089	0.0306527	0.00852573	0.0750149	0.0155599	0	0.000630671	0.00449512	0.167249	0.00488967	0.00535584	0.233371	0.0191424	0.00785566	0.00505463	0.182285	0.00350922	0.00681544	0	0	0.0192388	0.0121316	0	0
BACE2	0.00458676	0.0047362	0.00276208	0.0298255	0.0772359	0.0488369	0.0453013	0.0212616	0.0388384	0	0	0.00172362	0.00363213	0.0117918	0.00299234	0	0.00273713	0	0.00352206	0.030829	0.00349415	0.00116938	0.00498614	0.0618162	0.0510895	0.0455294	0.0666672	0.00683798	0.121901	0.0554594	0.041391	0.068353	0.0282036	0.0418316	0.0297199	0.0409376
MX2	0	0	0	0	0	0	0	0	0	0.350021	0	0	0.0714161	0	0.119447	0	0	0	0	0	0	0	0	0.0497722	0.409344	0	0	0	0	0	0	0	0	0	0	0
MX1	0.00679333	0	0	0.0193442	0.015733	0.0114162	0.0446058	0.0251761	0	0	0.010307	0.00868279	0.00786598	0.00472396	0	0	0.0238577	0	0.00212683	0.0107354	0.026219	0.00512905	0.0329521	0.0108091	0.263218	0.0129201	0.0303942	0.195404	0.0405382	0.0859873	0.0423885	0.00567598	0.0103724	0.023054	0.0235696	0
PRDM15	0.0337116	0.0397476	0.0353406	0.00867902	0.00693647	0.0434926	0.0293098	0.0251416	0.0295135	0	0.0293496	0.0127839	0.0450469	0.0309085	0.0234115	0.0333495	0.0327899	0	0.017386	0.0118032	0.0288434	0.0401823	0.0269983	0.0354469	0.0202902	0.0339477	0.0211818	0.0446175	0.0156188	0.0142124	0.0659256	0.024532	0.0077772	0.0390367	0.0267151	0.0659723
C2CD2	0.0106349	0	0	0	0	0	0.0429272	0.111332	0.0629789	0	0	0	0.00775141	0.00566082	0.0363838	0.0580183	0	0.13779	0.00506962	0	0.02159	0.0105056	0	0	0.0143752	0.0212929	0.044207	0.0342776	0.0421156	0.05615	0.00686184	0.0105478	0.0910107	0.0896146	0.0709502	0.00795436
ZBTB21	0.0153106	0.0248336	0.0242985	0.0206029	0.0257918	0.0337168	0.0197217	0.0355096	0.00183515	0.0256875	0.02386	0.046976	0.0254943	0.0388344	0.0404149	0.0679373	0.0322659	0	0.0219906	0.0191303	0.0500785	0.0304679	0.0248947	0.0205256	0.0244085	0.02314	0.0220442	0.0264744	0.0246735	0.0412628	0.0193867	0.0210881	0.0290804	0.0515163	0.0416222	0.00512465
ZNF295-AS1	0.0198131	0.0214311	0.0103937	0.029378	0	0.0464103	0	0	0	0	0.0277047	0.0509242	0.0163972	0.0629432	0	0.0757452	0.066052	0	0.0313961	0.0532158	0.130568	0.0575239	0.0155606	0	0	0.0246063	0.0464205	0.0533395	0.0241537	0.0384254	0.0153629	0.0104351	0.0405623	0	0.0312365	0
ABCG1	0.0492988	0.0613601	0.0339385	0.0423189	0.0246268	0.0187504	0.00654394	0.0198215	0.0179366	0.00672497	0.0497751	0.0263152	0.0375575	0.00751966	0.0258822	0.0425594	0.0332781	0	0.0479795	0.0461921	0.0398228	0.046266	0.0553294	0.0580813	0.0765938	0.0150784	0.00829334	0.028919	0.0125687	0.00389956	0.00544012	0.0151316	0.0107031	0.00633182	0.0115131	0.0076486
TFF3	0.0318609	0.075743	0	0	0	0.176265	0	0	0	0	0	0	0	0	0	0	0	0	0	0	0.0609096	0	0	0.0670547	0.101224	0	0.0327372	0	0	0	0	0	0	0	0.454205	0
RSPH1	0	0	0	0	0	0.00971662	0.0138581	0	0.0184659	0	0.00420848	0.00591704	0	0.00815666	0.00944128	0.00463565	0.00477879	0.044605	0.00121093	0.00317293	0.0159148	0	0.00553542	0	0	0.00134616	0.0741183	0	0.0011263	0.0103613	0.0520721	0.00805107	0.216472	0.123983	0.355594	0.00725831
SLC37A1	0.0454223	0.0716504	0.0459781	0.0294607	0.020673	0.0148799	0.00856224	0.0164648	0.00693934	0.0214487	0.0401548	0.046053	0.0574185	0.0431788	0.0361246	0.0707943	0.0280539	0.0435112	0.0238953	0.0270004	0.0738463	0.0235364	0.0334548	0.0418161	0.0304152	0.0117512	0.00799974	0.00545065	0.00460666	0.00570072	0.0117442	0.00939302	0.00862848	0.012891	0.0104811	0.0106201
PDE9A	0.0412039	0.0443643	0.0444283	0.0383478	0.0346605	0.0284408	0.0215798	0.0401054	0.0188431	0.0449117	0.0392544	0.0182306	0.0241712	0.0137984	0.0216766	0.0345267	0.0440932	0.016742	0.0370638	0.0308737	0.0329911	0.0343127	0.0320076	0.0243192	0.0173411	0.0280198	0.0145713	0.0119501	0.0187767	0.0158049	0.0139333	0.024411	0.0178763	0.0300918	0.0295	0.0167768
WDR4	0.0223456	0.0172756	0.015817	0.0199692	0.0141074	0.0579003	0.0542884	0.041465	0.023206	0.0319709	0.0162294	0.0250393	0.0277227	0.0275675	0.0121949	0.0329468	0.0204211	0.0605545	0.0191342	0.0146339	0.0125515	0.0282538	0.0233619	0.0221539	0.052989	0.0202291	0.0272458	0.0431213	0.0434349	0.0275098	0.0305926	0.00749077	0.0260335	0.0382354	0.0288912	0.0131159
NDUFV3	0.0236429	0.0221674	0.0285427	0.0208751	0.0271651	0.0340794	0.0350544	0.0300679	0.0312497	0.0399447	0.023684	0.0274002	0.0238051	0.0225663	0.0237945	0.0242323	0.026031	0.0183768	0.0297625	0.0257801	0.0296125	0.0260196	0.0296824	0.0258406	0.03512	0.0272723	0.0341331	0.0312805	0.0333632	0.0269028	0.0221772	0.0218343	0.0335122	0.0324441	0.0324015	0.0201813
PKNOX1	0.0288999	0.0299742	0.031667	0.026439	0.0215594	0.0274058	0.0171579	0.0151604	0.0259507	0.0263588	0.0392898	0.0222625	0.0494719	0.0249187	0.0373959	0.0542633	0.0382192	0.0155445	0.0294873	0.0232123	0.0230167	0.0285388	0.024237	0.0455065	0.0106901	0.0359334	0.0192333	0.0132769	0.0309803	0.0351767	0.0203274	0.0345064	0.0199478	0.0213654	0.0129808	0.0396441
CBS	0.0197455	0.0141493	0.00965297	0.0143458	0.0117603	0.0353035	0.0847112	0.0437975	0.0415167	0.0141358	0.018241	0.00620574	0.00529998	0.00734886	0.00246366	0.00937156	0.0138792	0.00403388	0.0089224	0.00919171	0.0117596	0.00853341	0.00930737	0.00672201	0.0034266	0.0288035	0.0691738	0.0692597	0.0542829	0.058676	0.0266276	0.0193392	0.0582668	0.0999235	0.0835311	0.0182905
U2AF1	0.0227362	0.0224486	0.02243	0.0236273	0.0259292	0.0320961	0.0414393	0.0317331	0.0344913	0.0334741	0.0285085	0.0248609	0.027322	0.0247354	0.0249084	0.0277874	0.0283155	0.029148	0.024268	0.0234046	0.0222784	0.0260909	0.0222845	0.023206	0.0166609	0.0310826	0.0308956	0.0236306	0.0411322	0.0349911	0.0326327	0.0305877	0.0261843	0.0284998	0.0267017	0.0294772
SIK1	0.061695	0.0658357	0.0308217	0.0659163	0.0296772	0.0381716	0.0141073	0.0546735	0.00931452	0.0364732	0.0495652	0.0078155	0.012856	0.00870501	0.00382626	0.0197798	0.0184256	0	0.0110446	0.0485344	0.0122546	0.0109759	0.0677036	0.0518217	0.102883	0.0191366	0.0212164	0.0235954	0.0100033	0.00489829	0.0194797	0.00620063	0.0160076	0.00845914	0.0169637	0.0211624
HSF2BP	0.00632077	0.0113967	0.0296116	0.0268838	0.0264332	0.073673	0.0807156	0.0217661	0.0193138	0.0343376	0.022915	0.0376618	0.00523949	0.0193982	0.0388879	0.0322771	0.00411285	0	0.00257888	0.0157378	0.0335954	0.0093908	0.0192716	0.00660254	0.015519	0.0207556	0.0655989	0.0128177	0.0480717	0.0398066	0.0140229	0.0219315	0.0493919	0.0628192	0.0367059	0.0344375
RRP1B	0.0259123	0.0250585	0.0311095	0.0251951	0.0179148	0.0320625	0.027976	0.0333182	0.0256078	0.0150715	0.0328964	0.024967	0.031686	0.0336565	0.0325055	0.0356862	0.0257865	0.019197	0.0213559	0.0203612	0.0292353	0.0353707	0.018658	0.0285269	0.0151721	0.0284447	0.0386228	0.0310303	0.03379	0.0281799	0.0355333	0.0265175	0.02566	0.0343611	0.026832	0.026741
PDXK	0.0120988	0.0191661	0.0157731	0.0112471	0.0105849	0.0160969	0.0402852	0.012595	0.0163029	0.0204867	0.0184075	0.0216263	0.0271854	0.0130891	0.0223683	0.0231768	0.0202719	0.0260308	0.0134323	0.00977436	0.0362199	0.0241676	0.00993491	0.0157271	0.190553	0.0143432	0.0341865	0.0560523	0.0400541	0.0279861	0.0123285	0.0214305	0.0236315	0.0403397	0.0708985	0.0121476
CSTB	0.0269167	0.0222423	0.0204019	0.0210226	0.0209097	0.0239205	0.0382509	0.0303838	0.0258729	0.0252586	0.0283814	0.018602	0.0191977	0.0171883	0.0165808	0.0194539	0.0219064	0.0214525	0.0204193	0.0197566	0.0178274	0.0189345	0.0182162	0.0221882	0.123349	0.0199831	0.0315136	0.0268853	0.0277323	0.0336903	0.0302137	0.0179222	0.0368887	0.041881	0.0526147	0.0220406
RRP1	0.0261471	0.0304164	0.0247277	0.0243836	0.0207125	0.0256062	0.03895	0.0283108	0.0226065	0.0142209	0.0227488	0.0260707	0.0342594	0.0253891	0.0323312	0.0307063	0.0250019	0.0169722	0.0247314	0.0223083	0.0290896	0.0303757	0.0249399	0.0251564	0.0221312	0.0233067	0.0397272	0.0439474	0.0345298	0.0361888	0.0252963	0.0187491	0.0326733	0.0387164	0.0378337	0.0207376
AGPAT3	0.0168094	0.0250777	0.0497736	0.0152296	0.0308123	0.0268334	0.0636135	0.0505639	0.0375937	0.0317776	0.0202828	0.0141417	0.0258368	0.0233351	0.028665	0.0185285	0.029075	0	0.0250891	0.0277893	0.0248188	0.0444779	0.020878	0.0300866	0.036087	0.0251632	0.0356965	0.0185563	0.0298586	0.0224681	0.0153522	0.0197138	0.0227636	0.0218807	0.0344297	0.0369411
TRAPPC10	0.0171235	0.0221553	0.0164354	0.0256728	0.0319057	0.029678	0.0368155	0.0517809	0.0189466	0.00734656	0.0179013	0.0357387	0.0387076	0.0447828	0.02637	0.024787	0.0290395	0	0.0268764	0.0168756	0.0436145	0.0318804	0.0146667	0.0352797	0.0483594	0.0287987	0.0211182	0.023231	0.0304141	0.0197844	0.0468457	0.0311182	0.0219605	0.0218908	0.0244316	0.0376666
PWP2	0.0246002	0.018929	0.0261305	0.0226294	0.0095435	0.0260369	0.0303602	0.0282105	0.0478969	0.0103022	0.0194534	0.0246688	0.0286608	0.0388069	0.030753	0.0272309	0.0226501	0.0342248	0.0223359	0.0182551	0.0303217	0.0269653	0.0266254	0.0292234	0.0445181	0.0254305	0.0395142	0.0443311	0.033103	0.0354142	0.0224364	0.0199646	0.0285342	0.0358531	0.0314595	0.0146263
C21orf33	0.0176454	0.0178351	0.0192179	0.0204184	0.0232486	0.0315742	0.0351288	0.023432	0.0214032	0.0287515	0.0211745	0.0275459	0.024706	0.023546	0.019064	0.0236144	0.0283722	0.0330692	0.0226328	0.0226689	0.023529	0.0220699	0.0189448	0.0247646	0.0305021	0.01983	0.0398639	0.0445325	0.0238497	0.0336534	0.02825	0.0178447	0.0551041	0.0527037	0.058011	0.0214977
AP001055.6	0.0109214	0	0	0	0	0	0	0	0.0349779	0	0	0	0	0	0	0	0.0330303	0	0.0185558	0	0	0	0	0	0.866352	0.00851727	0.0102728	0	0	0.017372	0	0	0	0	0	0
ICOSLG	0	0	0	0	0	0.0277899	0	0	0	0	0.034448	0	0.0380298	0	0	0.0385629	0	0	0.0112391	0	0	0	0	0	0.731657	0	0	0.118274	0	0	0	0	0	0	0	0
PFKL	0.0281346	0.0303638	0.0179357	0.0250669	0.0266197	0.028601	0.0398342	0.0424556	0.0353821	0.0295443	0.0265893	0.0174983	0.0213342	0.0201272	0.0173547	0.0207809	0.0249953	0.010856	0.0219676	0.0248168	0.0170032	0.0223188	0.0270171	0.0212184	0.0434907	0.039375	0.0330957	0.0318584	0.0491919	0.0396875	0.018224	0.0265558	0.0315319	0.0334745	0.0403224	0.0153766
C21orf2	0.0185597	0.0220668	0.0200968	0.0287545	0.0332833	0.0333706	0.0389493	0.025581	0.0326432	0.022164	0.0229788	0.020901	0.0264541	0.0253749	0.0311392	0.0234219	0.0240816	0.0419272	0.0213988	0.022672	0.0175873	0.0248572	0.0163493	0.0282005	0.0158055	0.0207349	0.0378214	0.0452938	0.0289711	0.0377401	0.025504	0.0226281	0.0376879	0.0392425	0.0412982	0.0244594
TRPM2	0	0	0	0	0	0	0.101389	0	0	0	0	0	0	0	0	0	0	0	0	0	0	0	0	0	0.89861	0	0	0	0	0	0	0	0	0	0	0
LRRC3	0.0546276	0.0460366	0.0468219	0.0349277	0	0.0107883	0.0197437	0.00440844	0	0	0.0436314	0.0286493	0.0259758	0.0363142	0.059926	0.0541211	0.0188816	0.0668023	0.0383649	0.0170432	0.0286675	0.0390093	0.0550108	0.0157608	0.0221423	0.0141426	0.014694	0.0330917	0.019472	0.0216213	0.00791299	0.00625005	0.0568521	0.0227624	0.0300848	0.00546139
LRRC3DN	0.0395536	0.052125	0.106907	0.0323717	0.0339862	0.0062005	0.0224377	0	0.0352327	0	0.0566919	0.00995052	0.048974	0.0268234	0.0258156	0.0794223	0.0186669	0	0.0442663	0.0116338	0.021509	0.0386608	0.0978148	0.0202876	0	0.00224222	0.0242823	0	0.0189415	0.0273328	0.0145327	0.0188811	0.0190363	0.00976907	0.0305066	0.00514437
UBE2G2	0.0243097	0.0271106	0.023447	0.0244062	0.0241209	0.0339682	0.0365023	0.0300087	0.0398476	0.0243766	0.0257335	0.0245603	0.0309401	0.0297424	0.0334351	0.0240315	0.0276402	0.0271625	0.0247716	0.0250522	0.0289701	0.0302501	0.023605	0.024254	0.023081	0.0224802	0.0351276	0.0364647	0.0253604	0.0262848	0.0308212	0.022748	0.024913	0.0360017	0.0243213	0.0241498
SUMO3	0.0141657	0.0163835	0.0215719	0.0130529	0.0151065	0.0187509	0.0498569	0.0452554	0.0281515	0.0242972	0.0166592	0.0282576	0.0259552	0.0365541	0.0289667	0.0254192	0.016951	0.0459713	0.0137574	0.0101758	0.0352848	0.0223654	0.00641426	0.0232554	0.0528973	0.021388	0.0381317	0.0367969	0.0379126	0.039999	0.027038	0.0179962	0.0360207	0.0452975	0.0461559	0.0177862
PTTG1IP	0.0275157	0.0223471	0.0221396	0.0277118	0.0345462	0.0386138	0.0231126	0.0244769	0.026216	0.0330169	0.0267544	0.0190477	0.0152964	0.0168237	0.012067	0.0182666	0.0291288	0.0142438	0.0265887	0.030449	0.0275742	0.0208485	0.0265595	0.0253962	0.0277176	0.0237716	0.0327501	0.0409255	0.0229662	0.0283468	0.040623	0.0248656	0.0448257	0.0369097	0.0600965	0.0274606
ITGB2	0.00107797	0.000956229	0	0	0	0	0.00184051	0.00162925	0	0	0	0.00151888	0	0.000167762	0.00101844	0	0	0	0.000941595	0.000527186	0.000442815	0	0	0	0.985125	0.00075454	0.0010845	0	0	0	0	0.000449046	0.000899055	0	0	0.00156737
ITGB2-AS1	0	0	0	0	0	0	0	0	0	0	0	0	0	0	0	0	0	0	0	0	0	0	0	0	1	0	0	0	0	0	0	0	0	0	0	0
C21orf67	0.00283447	0.0211101	0.0580408	0.0170999	0.0164995	0.00794016	0.0782976	0.0125217	0.0228682	0.0338393	0.0325566	0.0314021	0.0239848	0.0226411	0.0298315	0.0337313	0.0435916	0	0.0285642	0.0153079	0.0309939	0.0568351	0.00760234	0.0204482	0.0252672	0.0308642	0.0353028	0.0276432	0.0436083	0.0196348	0.0265677	0.0194896	0.0324624	0.0218342	0.0574113	0.0113721
FAM207A	0.0185827	0.0141477	0.0188677	0.0204607	0.0350279	0.0420209	0.0424838	0.0267722	0.0289176	0.025533	0.0229848	0.0203241	0.0317205	0.0234452	0.0256262	0.0318298	0.0185444	0.0300414	0.0204978	0.0214755	0.0226532	0.0247816	0.0167157	0.0189991	0.0470003	0.0220819	0.0370385	0.053596	0.0279655	0.0286404	0.0221083	0.0227755	0.0340992	0.0404503	0.0380253	0.0237651
ADARB1	0.0221587	0.0366671	0.0554432	0.0277695	0.0191616	0.00872253	0.0101172	0.00488331	0.0227047	0.0205131	0.0386508	0.0488434	0.0399063	0.0513068	0.0477666	0.129388	0.0129976	0	0.0293748	0.0205089	0.0528442	0.0409387	0.0185442	0.0276794	0.0123399	0.0157369	0.0109334	0.0125726	0.0250984	0.0285626	0.0021863	0.017283	0.00692901	0.0236076	0.0422358	0.0156242
POFUT2	0.0337001	0.0338728	0.0329528	0.0343583	0.0213849	0.0171857	0.013961	0.0167621	0.0182192	0.0116598	0.0368572	0.0178994	0.0219915	0.0231508	0.0227586	0.0256464	0.0247248	0	0.040262	0.0298038	0.0296509	0.0244564	0.0515419	0.0509224	0.0457517	0.0140054	0.0233639	0.0230015	0.0140645	0.0311583	0.0410871	0.0208457	0.0285561	0.0547512	0.0503209	0.0193707
LINC00205	0.0275312	0.0490626	0.0422117	0.0334102	0.0164456	0.0182741	0.0198854	0.0236821	0.0100899	0.0299256	0.0410478	0.0522688	0.0496336	0.0483933	0.05814	0.0554991	0.030578	0	0.0325966	0.0231491	0.0312401	0.0368276	0.0319633	0.0435022	0.00662216	0.0146752	0.0176243	0.0121492	0.0130265	0.0170707	0.0180231	0.0145821	0.0206866	0.0271831	0.0228928	0.0101065
COL18A1	0	0	0	0.00550044	0	0.0194761	0.0201585	0.0249777	0.00916924	0	0.00185083	0.00556031	0.0127384	0.00392551	0.0125756	0	0.00839098	0	0	0	0.00919025	0.00388448	0.00302561	0	0.679839	0.0060281	0.00830844	0.0123125	0.00442082	0.0122382	0.00715753	0.00555765	0.0101731	0.0349137	0.0725164	0.00611094
SLC19A1	0.0335541	0.0372364	0.0443998	0.0251289	0.0270422	0.0267321	0.0284068	0.02021	0.0318452	0.00870323	0.0169256	0.0253449	0.0353983	0.0383685	0.0326385	0.0369527	0.0204	0	0.0181579	0.0127559	0.023437	0.0371898	0.0246973	0.0274857	0.0696077	0.0137524	0.0367161	0.0357815	0.0348552	0.0298383	0.0160819	0.013489	0.0177501	0.0412689	0.0356954	0.0221527
PCBP3	0.0262914	0.0153826	0.0190009	0.0317341	0.0168802	0.028684	0.0219699	0.0425389	0.0406215	0.0199819	0.041683	0.0573959	0.0117981	0.012524	0.00854113	0.0247923	0.032773	0.0448706	0.0235086	0.0216806	0.0225586	0.018782	0.0134264	0.0164151	0.02205	0.0472846	0.0205315	0.00763655	0.0524869	0.0373587	0.0343677	0.0536861	0.023331	0.0168461	0.0196372	0.0509487
COL6A1	0.0142848	0.0167807	0.0166296	0.0327194	0.0282976	0.0139551	0.0100743	0.0229176	0.0217016	0.00770272	0.0121174	0.0231948	0.0104678	0.0164129	0.00549083	0.0253099	0.014097	0	0.0552229	0.0409018	0.0217969	0.0594327	0.0533816	0.010109	0.100775	0.0225186	0.0337473	0.0491886	0.015054	0.035915	0.0168856	0.0139258	0.0469557	0.044399	0.0736452	0.0139915
COL6A2	0.0263094	0.0247622	0.0223089	0.0359683	0.00721918	0.00616247	0.0115624	0.0336942	0.0229949	0.0192129	0.0114061	0.00522612	0.0175091	0.00421381	0.0277341	0.0108939	0.00811561	0	0.0209251	0.0339676	0.00347668	0.00805187	0.0268309	0	0.336752	0.0322948	0.0110833	0.0104071	0.0374889	0.0331932	0.0150484	0.0304602	0.0168105	0.0178302	0.0599645	0.0101214
SPATC1L	0.032483	0.0315909	0.0271909	0.0356163	0.0327812	0.0260432	0.0186246	0.0182811	0.0169743	0.0282867	0.0312425	0.0315815	0.027642	0.0255479	0.0263928	0.0234054	0.0332816	0.0275787	0.029486	0.0366286	0.0277259	0.0238095	0.0299097	0.0311648	0.00974638	0.0195384	0.0287187	0.0387405	0.0179248	0.0226101	0.0241936	0.0197121	0.0436421	0.0391068	0.0456611	0.0171364
LSS	0.0362062	0.0211891	0.0183106	0.0331998	0.03015	0.0308114	0.0313528	0.0338409	0.044766	0.0363301	0.0267838	0.0282034	0.0191171	0.031908	0.0147565	0.0265011	0.0302699	0.0336934	0.0227314	0.0226476	0.0181225	0.0119976	0.0171238	0.0169178	0.0107441	0.0196861	0.0312408	0.0414876	0.0188552	0.0250353	0.0206771	0.0122245	0.0427932	0.0614563	0.0640262	0.014843
MCM3AP-AS1	0.036754	0.0434984	0.035788	0.0372021	0.0234656	0.0291714	0.0333319	0.0287276	0.0185277	0.0109461	0.0430603	0.0318277	0.0282858	0.0464422	0.0306902	0.0392979	0.0187803	0.00701582	0.0363398	0.0285914	0.0351389	0.035052	0.0292853	0.0304623	0.00203896	0.0154056	0.0370105	0.0249627	0.0126939	0.0200404	0.0169054	0.00724947	0.0357867	0.0417657	0.0328468	0.0156111
MCM3AP	0.0269095	0.0344576	0.0208849	0.0301395	0.0250449	0.0255528	0.0182605	0.0264849	0.0262975	0.0225194	0.0338059	0.0271755	0.0342084	0.0340919	0.0272531	0.0356332	0.0302131	0.018276	0.0189178	0.0295953	0.0352881	0.0373268	0.030483	0.0224632	0.0367675	0.0265164	0.0283252	0.0353906	0.023835	0.0218696	0.026692	0.0283036	0.0330476	0.0304738	0.0164502	0.0210456
AP001469.9	0.0324787	0.0577426	0.0181973	0.0369525	0.0444532	0.0115237	0.0179891	0.00349696	0.0342787	0.045077	0.0650665	0.0141333	0.0199481	0.0255706	0.0368703	0.0247102	0.0234144	0	0.0528367	0.0374057	0.0327764	0.0440201	0.0347788	0.0792828	0.00379951	0.0180983	0.0244105	0.0143037	0.0103077	0.0137059	0.0164634	0.00455077	0.0299654	0.0277445	0.0241795	0.0194671
YBEY	0.0252171	0.0204679	0.0277842	0.0264499	0.0305955	0.026992	0.0304452	0.028722	0.0290108	0.0147989	0.0197441	0.0334015	0.0243687	0.028	0.0242035	0.0237086	0.028382	0.0341346	0.0234423	0.0282051	0.0288133	0.0261014	0.0201164	0.0280271	0.0326237	0.0251629	0.0368183	0.0306461	0.0289338	0.0291416	0.0320813	0.0221276	0.0394584	0.0285134	0.0411923	0.0221686
C21orf58	0.00264158	0.00394367	0.00310711	0.00391833	0.00514991	0.011079	0.0566164	0.0332522	0.0581467	0.00720049	0.00253101	0.00307052	0.00198824	0.00399232	0.00639645	0.003777	0.00434511	0.00367098	0.00340625	0.00260814	0.00526379	0.0038571	0.00208572	0.00377447	0.00572927	0.105594	0.0301708	0.0187543	0.120848	0.133779	0.0249125	0.165128	0.0120772	0.0162587	0.0112822	0.119643
PCNT	0.0220704	0.0168735	0.0131238	0.0150707	0.0285766	0.0210226	0.0308571	0.0491751	0.0312653	0.01698	0.0171133	0.0269634	0.0252901	0.0288414	0.0201501	0.015514	0.0367877	0.0338687	0.0203731	0.0247483	0.0287479	0.0252205	0.019961	0.0120971	0.0279087	0.0425764	0.0283801	0.0211343	0.0463187	0.0403902	0.0441845	0.0492603	0.0189625	0.0294209	0.013137	0.0576344
DIP2A	0.0282452	0.0368046	0.0267463	0.0275477	0.0276895	0.0164318	0.0148913	0.0369	0.0197442	0.0218682	0.0355569	0.0322315	0.0296608	0.0316858	0.0284409	0.0293086	0.0323002	0.0235609	0.0334069	0.0272948	0.0392927	0.0341619	0.0329926	0.0352379	0.0253592	0.0316992	0.0223459	0.0233552	0.0209407	0.0333403	0.018684	0.0261779	0.025144	0.0257798	0.0191783	0.0259944
S100B	0.00191983	0.00203015	0.000364397	0.00309199	0.00150365	0.0002001	0.000722867	0.00166541	0.00323326	0.00815039	0.00236446	0.00102173	0.00239549	0.00127626	0.000437397	0.00497684	0.000751699	0	0.00184427	0.00121968	0.00337815	0.00337187	0.000539128	0.001744	0.0153183	0.00121033	0.00159854	0.884159	0.00126731	0.00282497	0.00143232	0.000606823	0.00556838	0.00585519	0.0302612	0.001695
PRMT2	0.0354421	0.037179	0.039067	0.0320133	0.0246909	0.0191221	0.0123706	0.0215537	0.0220935	0.0279684	0.0375941	0.0364517	0.032527	0.0407153	0.035735	0.0386117	0.0300358	0.0339372	0.0354898	0.0323544	0.0350107	0.0381697	0.029982	0.0310486	0.0215259	0.0207324	0.0153061	0.0279898	0.0164915	0.0166877	0.0176837	0.0190556	0.0242443	0.0204828	0.0219784	0.018658
AC109135.1	0.0727545	0.0903546	0.0296421	0.0485584	0.00890125	0.00491591	0.00642694	0.0295998	0.0285426	0	0.0980834	0.0178409	0.0611329	0.0287568	0.0253988	0.0132645	0.0367954	0	0.0497125	0.02611	0.0338224	0.0348943	0.0570659	0.0559199	0	0.0158903	0.0185397	0.0330214	0.00734929	0.00357083	0.00348443	0.0116206	0.00524647	0.0121488	0.0070243	0.0236103
AC011043.1	0.020656	0.0124934	0.0185478	0.0247839	0.0152414	0.0466302	0.0568045	0.033095	0.0538586	0.0419146	0.0302733	0.0146701	0.0145015	0.011123	0.0178737	0.0223108	0.0149877	0.045118	0.0246057	0.0164955	0.0142349	0.0254695	0.0211014	0.0252678	0.0113704	0.0329678	0.0334733	0.0539056	0.0342709	0.033617	0.0402253	0.0308031	0.0262772	0.0280349	0.0284479	0.0245486
AL592183.1	0.028773	0.0310423	0.0402286	0.022953	0.0346578	0.0251117	0.0195826	0.0218015	0.0281082	0.0146177	0.0326771	0.0429134	0.0420666	0.04258	0.0450307	0.0404299	0.0328948	0.0115061	0.0294604	0.0286529	0.03685	0.043397	0.0312838	0.0394676	0.0129037	0.0222438	0.0214398	0.0308116	0.0173625	0.022091	0.0165827	0.0130354	0.0226994	0.0226037	0.0213776	0.0107621
PNRC2.1	0.0322506	0.0337622	0.0284024	0.0245047	0.0489076	0.0262149	0.0322504	0.0288829	0.0307722	0.0335752	0.0212937	0.0142485	0.015542	0.0110164	0.0162822	0.0176561	0.00730111	0	0.0214424	0.0384581	0.0162267	0.0106871	0.0443233	0.0296248	0.0248785	0.0413074	0.0253793	0.0141164	0.0409535	0.0398975	0.0442041	0.0500471	0.0248723	0.0299515	0.0207868	0.05998
SRSF10.1	0.024081	0.028445	0.0193748	0.0214133	0.0217975	0.0296927	0.0489398	0.035441	0.0438154	0.0267846	0.02115	0.0224785	0.024075	0.0242016	0.0210512	0.0277764	0.0239845	0.0176825	0.0210229	0.0253344	0.0201494	0.0219155	0.0340278	0.022345	0.00570669	0.0513917	0.0279997	0.0221006	0.045545	0.0387511	0.0253027	0.0466133	0.0248586	0.0293897	0.0237597	0.0316015

### Sheet: S3
Table S3. hg38 coordinates of OCRs identified in developing neurons of the caudal ganglionic eminence
chr	start	end
chr1	3900525	3901026
chr1	6785086	6785587
chr1	16613321	16613822
chr1	16904666	16905167
chr1	16913740	16914241
chr1	110339101	110339602
chr1	150629421	150629922
chr1	185156892	185157393
chr2	61538153	61538654
chr2	64751099	64751600
chr2	65129975	65130476
chr2	130342550	130343051
chr2	218270177	218270678
chr2	239401046	239401547
chr3	179562627	179563128
chr4	781692	782193
chr4	2262097	2262598
chr4	165327271	165327772
chr5	75336803	75337304
chr5	109409872	109410373
chr5	138464841	138465342
chr5	149357672	149358173
chr5	151771514	151772015
chr5	168579527	168580028
chr5	173887923	173888424
chr6	19836893	19837394
chr6	20401439	20401940
chr6	30066756	30067257
chr6	33391489	33391990
chr6	111873252	111873753
chr6	166627083	166627584
chr7	38177883	38178384
chr7	66628496	66628997
chr7	75738929	75739430
chr7	76359069	76359570
chr7	99504340	99504841
chr7	100586234	100586735
chr7	105012867	105013368
chr7	107168401	107168902
chr7	108526014	108526515
chr7	112939780	112940281
chr7	134646499	134647000
chr7	151057791	151058292
chr8	25458339	25458840
chr8	28889990	28890491
chr8	66667089	66667590
chr8	109334012	109334513
chr8	109539367	109539868
chr8	143609472	143609973
chr9	71911042	71911543
chr9	100098877	100099378
chr9	107282768	107283269
chr9	127245007	127245508
chr9	127980942	127981443
chr10	31760060	31760561
chr10	74826021	74826522
chr10	110919116	110919617
chr11	694991	695492
chr11	10808746	10809247
chr11	59615660	59616161
chr11	62123612	62124113
chr11	62754050	62754551
chr11	64185786	64186287
chr11	65615230	65615731
chr11	83156713	83157214
chr11	106077153	106077654
chr12	6852239	6852740
chr12	26938153	26938654
chr12	53379610	53380111
chr12	53727350	53727851
chr12	54280346	54280847
chr12	57078612	57079113
chr13	97432946	97433447
chr13	110715221	110715722
chr14	52552477	52552978
chr14	73458440	73458941
chr14	103715288	103715789
chr15	75451672	75452173
chr16	2155270	2155771
chr16	9091243	9091744
chr16	30922451	30922952
chr16	53503175	53503676
chr16	53703714	53704215
chr16	57735339	57735840
chr16	67806422	67806923
chr16	68448487	68448988
chr17	8630705	8631206
chr17	21043153	21043654
chr17	28335403	28335904
chr17	39980352	39980853
chr17	47970684	47971185
chr17	48047931	48048432
chr17	63621921	63622422
chr17	75289234	75289735
chr17	77958346	77958847
chr18	9475054	9475555
chr18	50287640	50288141
chr18	51197638	51198139
chr19	6424754	6425255
chr19	8390002	8390503
chr19	9834955	9835456
chr19	14117617	14118118
chr19	15379640	15380141
chr19	19063572	19064073
chr19	35702244	35702745
chr19	38335489	38335990
chr19	38850058	38850559
chr19	42268713	42269214
chr19	45863009	45863510
chr19	47048460	47048961
chr19	49676634	49677135
chr19	49766302	49766803
chr19	54137003	54137504
chr19	54159630	54160131
chr19	55339225	55339726
chr21	14383010	14383511
chr21	42496200	42496701
chr22	36776133	36776634
chr22	38705348	38705849
chr22	41448352	41448853
chr22	41589791	41590292
chr1	1115937	1116438
chr1	2391440	2391941
chr1	20661298	20661799
chr1	27725552	27726053
chr1	156767044	156767545
chr1	205227613	205228114
chr1	212284943	212285444
chr1	226939852	226940353
chr1	243255694	243256195
chr2	9630870	9631371
chr2	24047242	24047743
chr2	26345695	26346196
chr2	44168253	44168754
chr2	54723190	54723691
chr2	62705339	62705840
chr2	69914704	69915205
chr2	74458024	74458525
chr2	207529641	207530142
chr3	4493013	4493514
chr3	38136988	38137489
chr3	50235807	50236308
chr3	50359398	50359899
chr3	88058806	88059307
chr3	93979803	93980304
chr3	186570318	186570819
chr3	195442967	195443468
chr3	197736750	197737251
chr4	2536178	2536679
chr4	6269470	6269971
chr4	39182190	39182691
chr4	151760869	151761370
chr4	183658985	183659486
chr5	61331908	61332409
chr5	72308175	72308676
chr5	75511551	75512052
chr5	98773308	98773809
chr5	108748606	108749107
chr5	146182509	146183010
chr5	146203261	146203762
chr5	149960441	149960942
chr5	157731481	157731982
chr5	160119378	160119879
chr5	179559357	179559858
chr5	179698538	179699039
chr6	5003475	5003976
chr6	31827381	31827882
chr6	32128090	32128591
chr6	33417996	33418497
chr6	37819444	37819945
chr6	151452060	151452561
chr7	7640362	7640863
chr7	35800803	35801304
chr7	44123387	44123888
chr7	44848020	44848521
chr7	100538834	100539335
chr7	100852398	100852899
chr7	112450053	112450554
chr7	120950384	120950885
chr7	129224589	129225090
chr8	9555608	9556109
chr8	66613197	66613698
chr8	73972076	73972577
chr8	102412641	102413142
chr9	2014907	2015408
chr9	81689584	81690085
chr9	120714371	120714872
chr9	130712502	130713003
chr9	134025007	134025508
chr10	931575	932076
chr10	16817283	16817784
chr10	25016266	25016767
chr10	72297875	72298376
chr10	89701239	89701740
chr10	95693788	95694289
chr10	102503638	102504139
chr11	3797454	3797955
chr11	16738302	16738803
chr11	18634232	18634733
chr11	64269808	64270309
chr11	66289036	66289537
chr11	76444515	76445016
chr11	77820663	77821164
chr11	83071722	83072223
chr11	106022104	106022605
chr11	108222547	108223048
chr11	115504227	115504728
chr11	119381499	119382000
chr11	123062001	123062502
chr11	130069527	130070028
chr11	134253180	134253681
chr12	48682069	48682570
chr12	50111627	50112128
chr12	55817596	55818097
chr12	55973694	55974195
chr12	88141950	88142451
chr12	113221102	113221603
chr12	120086919	120087420
chr12	122225938	122226439
chr12	132593852	132594353
chr13	51452869	51453370
chr14	21269489	21269990
chr14	21476837	21477338
chr14	22929267	22929768
chr14	23321136	23321637
chr14	24242433	24242934
chr14	35826050	35826551
chr14	49620460	49620961
chr14	51094955	51095456
chr14	63543237	63543738
chr14	63641820	63642321
chr14	75258906	75259407
chr14	77457395	77457896
chr14	77616572	77617073
chr14	91060464	91060965
chr14	104752777	104753278
chr14	105490723	105491224
chr15	89088053	89088554
chr15	97960183	97960684
chr16	1782451	1782952
chr16	30370526	30371027
chr16	30657927	30658428
chr16	30923119	30923620
chr16	50741651	50742152
chr16	57185872	57186373
chr16	70439049	70439550
chr16	72008425	72008926
chr16	77190578	77191079
chr16	89490481	89490982
chr17	7214269	7214770
chr17	7572401	7572902
chr17	13017834	13018335
chr17	17972347	17972848
chr17	18039044	18039545
chr17	21284348	21284849
chr17	28041391	28041892
chr17	29293929	29294430
chr17	41689120	41689621
chr17	42154839	42155340
chr17	48892284	48892785
chr17	57662931	57663432
chr17	58517926	58518427
chr17	59155374	59155875
chr17	59331366	59331867
chr17	74872985	74873486
chr17	76671534	76672035
chr18	62186887	62187388
chr18	79679217	79679718
chr19	796844	797345
chr19	4402184	4402685
chr19	4791139	4791640
chr19	5720016	5720517
chr19	7829801	7830302
chr19	10717468	10717969
chr19	11155684	11156185
chr19	11374805	11375306
chr19	11435007	11435508
chr19	13795034	13795535
chr19	13952075	13952576
chr19	14006203	14006704
chr19	14136631	14137132
chr19	19385467	19385968
chr19	32675006	32675507
chr19	35740437	35740938
chr19	35748208	35748709
chr19	36115084	36115585
chr19	40777785	40778286
chr19	42075759	42076260
chr19	42242591	42243092
chr19	45178150	45178651
chr19	48993217	48993718
chr19	49496040	49496541
chr19	56507494	56507995
chr19	58440115	58440616
chr20	3888990	3889491
chr20	17682140	17682641
chr20	32357914	32358415
chr20	33992995	33993496
chr20	35742163	35742664
chr21	33642043	33642544
chr22	20917038	20917539
chr22	37199252	37199753
chr22	40636589	40637090
chr22	41091333	41091834
chr1	2227563	2228064
chr1	9539087	9539588
chr1	9910262	9910763
chr1	10210181	10210682
chr1	11262381	11262882
chr1	21176738	21177239
chr1	32072639	32073140
chr1	119647990	119648491
chr1	151790309	151790810
chr1	153727652	153728153
chr1	221741951	221742452
chr1	247078580	247079081
chr2	676610	677111
chr2	20446703	20447204
chr2	55050359	55050860
chr2	65056029	65056530
chr2	88627511	88628012
chr2	96265903	96266404
chr2	112275221	112275722
chr2	197453064	197453565
chr2	207165992	207166493
chr2	219206489	219206990
chr3	9397239	9397740
chr3	42590543	42591044
chr3	136861853	136862354
chr3	167734778	167735279
chr4	8158720	8159221
chr4	48780162	48780663
chr4	82373920	82374421
chr4	108620191	108620692
chr5	36151822	36152323
chr5	43313281	43313782
chr5	81750912	81751413
chr5	87412749	87413250
chr5	90409782	90410283
chr5	131170623	131171124
chr5	138331711	138332212
chr5	142770072	142770573
chr6	2765049	2765550
chr6	43013864	43014365
chr6	43629099	43629600
chr6	52284714	52285215
chr6	63572214	63572715
chr6	73520988	73521489
chr6	75284662	75285163
chr6	79537311	79537812
chr6	89829537	89830038
chr6	152982924	152983425
chr7	7968467	7968968
chr7	21427178	21427679
chr7	23013927	23014428
chr7	30504687	30505188
chr7	44082354	44082855
chr7	77696091	77696592
chr7	100148554	100149055
chr7	112206213	112206714
chr7	134316792	134317293
chr7	138459894	138460395
chr7	151227032	151227533
chr8	61714455	61714956
chr8	66428573	66429074
chr9	15422511	15423012
chr9	20683959	20684460
chr9	34329092	34329593
chr9	37465583	37466084
chr9	79571506	79572007
chr9	109119795	109120296
chr9	113401174	113401675
chr9	125143343	125143844
chr9	127396692	127397193
chr9	128067244	128067745
chr9	137240856	137241357
chr10	14837875	14838376
chr10	22003503	22004004
chr10	28302919	28303420
chr10	68900937	68901438
chr10	70382439	70382940
chr10	73811707	73812208
chr10	73997792	73998293
chr10	102132690	102133191
chr10	102245187	102245688
chr10	102502644	102503145
chr10	132537223	132537724
chr11	6683259	6683760
chr11	9460550	9461051
chr11	10857914	10858415
chr11	17276386	17276887
chr11	57712193	57712694
chr11	63974220	63974721
chr11	64878447	64878948
chr11	65354369	65354870
chr11	66958294	66958795
chr11	67239657	67240158
chr11	73597972	73598473
chr11	77994574	77995075
chr11	94493682	94494183
chr11	95789549	95790050
chr11	125111641	125112142
chr11	125592436	125592937
chr11	133956826	133957327
chr12	4320867	4321368
chr12	6663059	6663560
chr12	6689366	6689867
chr12	6851130	6851631
chr12	14803347	14803848
chr12	49110697	49111198
chr12	51424502	51425003
chr12	52069421	52069922
chr12	95217391	95217892
chr12	116737896	116738397
chr13	31162154	31162655
chr13	44435010	44435511
chr13	52012005	52012506
chr13	60163765	60164266
chr13	95676715	95677216
chr14	22919111	22919612
chr14	39174863	39175364
chr14	59188302	59188803
chr14	61695064	61695565
chr14	65102343	65102844
chr14	67240944	67241445
chr14	90383063	90383564
chr14	100238535	100239036
chr15	40807286	40807787
chr15	45279072	45279573
chr15	48810969	48811470
chr15	58749746	58750247
chr15	81324053	81324554
chr15	92882259	92882760
chr16	2882525	2883026
chr16	3400858	3401359
chr16	4624457	4624958
chr16	15888483	15888984
chr16	28950595	28951096
chr16	30658454	30658955
chr16	46831288	46831789
chr16	56451163	56451664
chr16	75464576	75465077
chr16	75556068	75556569
chr16	81006955	81007456
chr16	81096281	81096782
chr16	87492832	87493333
chr17	1684685	1685186
chr17	1716293	1716794
chr17	18183170	18183671
chr17	28318817	28319318
chr17	41786603	41787104
chr17	42998025	42998526
chr17	45060985	45061486
chr17	47649474	47649975
chr17	49763970	49764471
chr17	55238317	55238818
chr17	60677535	60678036
chr17	64919271	64919772
chr17	75154394	75154895
chr17	75456317	75456818
chr17	75855288	75855789
chr17	76540758	76541259
chr17	81222835	81223336
chr17	82698528	82699029
chr18	12990977	12991478
chr18	62714864	62715365
chr18	67516573	67517074
chr19	1490525	1491026
chr19	3505879	3506380
chr19	4471481	4471982
chr19	12551297	12551798
chr19	18522115	18522616
chr19	38899522	38900023
chr19	48468945	48469446
chr19	48623954	48624455
chr19	50511042	50511543
chr19	52189557	52190058
chr19	54189538	54190039
chr19	55461636	55462137
chr20	37178783	37179284
chr20	41028409	41028910
chr20	49188247	49188748
chr21	33542673	33543174
chr21	42974330	42974831
chr22	30423848	30424349
chr22	36387998	36388499
chr22	40951397	40951898
chr22	41286104	41286605
chr22	41381553	41382054
chr22	46035665	46036166
chr1	2526036	2526537
chr1	26233846	26234347
chr1	33036724	33037225
chr1	36149379	36149880
chr1	37931625	37932126
chr1	38859572	38860073
chr1	40040351	40040852
chr1	54053243	54053744
chr1	58783847	58784348
chr1	85276393	85276894
chr1	153958475	153958976
chr1	164558705	164559206
chr1	169893738	169894239
chr1	184754703	184755204
chr1	228165382	228165883
chr1	230978681	230979182
chr1	236794967	236795468
chr1	244652613	244653114
chr2	8681737	8682238
chr2	47906417	47906918
chr2	55617470	55617971
chr2	73233109	73233610
chr2	74178728	74179229
chr2	128027182	128027683
chr2	128027934	128028435
chr2	174334650	174335151
chr2	175168174	175168675
chr2	177212314	177212815
chr2	200963479	200963980
chr2	219229463	219229964
chr2	231781082	231781583
chr3	9749689	9750190
chr3	42804304	42804805
chr3	52536281	52536782
chr3	66997897	66998398
chr3	98901597	98902098
chr3	121834897	121835398
chr3	123584936	123585437
chr3	184174449	184174950
chr3	185937804	185938305
chr3	186108940	186109441
chr4	37686233	37686734
chr4	83034855	83035356
chr4	173370556	173371057
chr4	184649274	184649775
chr5	32312883	32313384
chr5	57173412	57173913
chr5	58582757	58583258
chr5	81971715	81972216
chr5	83077254	83077755
chr5	91379921	91380422
chr5	134738223	134738724
chr5	138543131	138543632
chr5	140401452	140401953
chr5	177426132	177426633
chr5	179732457	179732958
chr6	3227605	3228106
chr6	11093488	11093989
chr6	16128668	16129169
chr6	31815091	31815592
chr6	42984140	42984641
chr6	85678563	85679064
chr7	149091	149592
chr7	816308	816809
chr7	27662768	27663269
chr7	44606583	44607084
chr7	56051418	56051919
chr7	66996525	66997026
chr7	76317932	76318433
chr7	77798471	77798972
chr7	99472543	99473044
chr7	102748590	102749091
chr7	108569562	108570063
chr7	127651807	127652308
chr7	135211317	135211818
chr7	135509969	135510470
chr7	151519823	151520324
chr7	155297499	155298000
chr8	27258236	27258737
chr8	28490086	28490587
chr8	42152575	42153076
chr8	78665794	78666295
chr8	100722165	100722666
chr9	3525776	3526277
chr9	34989338	34989839
chr9	94165887	94166388
chr9	131373288	131373789
chr9	136886128	136886629
chr10	13161207	13161708
chr10	72273608	72274109
chr10	102501983	102502484
chr10	119596853	119597354
chr10	123154051	123154552
chr11	13668347	13668848
chr11	62831867	62832368
chr11	65487465	65487966
chr11	83285811	83286312
chr11	119205720	119206221
chr11	124953840	124954341
chr12	2812324	2812825
chr12	53005937	53006438
chr12	53079185	53079686
chr12	54324754	54325255
chr12	92145675	92146176
chr12	92929227	92929728
chr12	96035472	96035973
chr12	103929866	103930367
chr12	112125223	112125724
chr13	19958332	19958833
chr13	24922698	24923199
chr13	26557344	26557845
chr13	41132590	41133091
chr13	106535491	106535992
chr13	110712908	110713409
chr14	39432223	39432724
chr14	52729870	52730371
chr14	81533788	81534289
chr14	103333890	103334391
chr15	40564862	40565363
chr15	69160310	69160811
chr15	78437950	78438451
chr15	82045938	82046439
chr16	1611917	1612418
chr16	3003773	3004274
chr16	13919769	13920270
chr16	74666757	74667258
chr16	74984981	74985482
chr16	84504485	84504986
chr16	84819703	84820204
chr17	19378089	19378590
chr17	20155696	20156197
chr17	28952235	28952736
chr17	35809145	35809646
chr17	43483571	43484072
chr17	43546246	43546747
chr17	44344951	44345452
chr17	47895871	47896372
chr17	63550109	63550610
chr17	78840655	78841156
chr17	82458361	82458862
chr18	35240724	35241225
chr18	74148161	74148662
chr18	74291823	74292324
chr19	1652878	1653379
chr19	4968523	4969024
chr19	5680431	5680932
chr19	15418861	15419362
chr19	17309235	17309736
chr19	17859573	17860074
chr19	18204078	18204579
chr19	18919306	18919807
chr19	20052013	20052514
chr19	35931434	35931935
chr19	37251495	37251996
chr19	38229570	38230071
chr19	49641787	49642288
chr19	53879289	53879790
chr19	54190528	54191029
chr19	55599420	55599921
chr20	18466853	18467354
chr20	18507593	18508094
chr20	20712649	20713150
chr20	45812254	45812755
chr22	19479526	19480027
chr22	21735741	21736242
chr22	28741696	28742197
chr22	40044421	40044922
chr22	41204976	41205477
chr22	41951857	41952358
chr22	42090584	42091085
chr22	43015029	43015530
chr22	49918305	49918806
chr22	50582706	50583207
chr1	5992261	5992762
chr1	27489983	27490484
chr1	30824332	30824833
chr1	31644712	31645213
chr1	35557502	35558003
chr1	42682066	42682567
chr1	42766938	42767439
chr1	43969633	43970134
chr1	109984410	109984911
chr1	145957834	145958335
chr1	147599612	147600113
chr1	155227325	155227826
chr1	155244439	155244940
chr1	156751615	156752116
chr1	167553598	167554099
chr1	167721677	167722178
chr1	167936323	167936824
chr1	179882358	179882859
chr1	212950231	212950732
chr1	225777493	225777994
chr1	225924118	225924619
chr1	235504348	235504849
chr1	244048123	244048624
chr1	247007873	247008374
chr2	25041810	25042311
chr2	63840660	63841161
chr2	64144280	64144781
chr2	65227436	65227937
chr2	104853795	104854296
chr2	152717319	152717820
chr2	170928831	170929332
chr2	174248457	174248958
chr2	178451000	178451501
chr2	190319639	190320140
chr2	196639321	196639822
chr2	217434038	217434539
chr2	231464305	231464806
chr2	231708157	231708658
chr2	238060699	238061200
chr2	241315102	241315603
chr3	9843816	9844317
chr3	9933490	9933991
chr3	14948212	14948713
chr3	38164909	38165410
chr3	41961914	41962415
chr3	42148953	42149454
chr3	49469891	49470392
chr3	51941792	51942293
chr3	98522706	98523207
chr3	101724342	101724843
chr3	105868816	105869317
chr3	115147119	115147620
chr3	136752196	136752697
chr3	184017748	184018249
chr4	2963248	2963749
chr4	26860506	26861007
chr4	75724243	75724744
chr4	88284459	88284960
chr4	107989492	107989993
chr4	110622979	110623480
chr4	121870335	121870836
chr4	165112707	165113208
chr5	55712157	55712658
chr5	69093666	69094167
chr5	74640478	74640979
chr5	88684868	88685369
chr5	127030384	127030885
chr5	139403896	139404397
chr5	141747100	141747601
chr6	21593487	21593988
chr6	32195427	32195928
chr6	36197062	36197563
chr6	37169644	37170145
chr6	116571061	116571562
chr6	133952862	133953363
chr6	151390302	151390803
chr6	157379841	157380342
chr7	7182270	7182771
chr7	30026553	30027054
chr7	65750725	65751226
chr7	73522091	73522592
chr7	77536724	77537225
chr7	100612189	100612690
chr7	103149084	103149585
chr8	38385870	38386371
chr8	143368500	143369001
chr9	4792518	4793019
chr9	34458364	34458865
chr9	35072458	35072959
chr9	86947650	86948151
chr9	92764707	92765208
chr9	101398451	101398952
chr9	105244257	105244758
chr9	128067788	128068289
chr9	128091115	128091616
chr9	129178098	129178599
chr10	12068677	12069178
chr10	95561188	95561689
chr10	102917936	102918437
chr10	104232153	104232654
chr10	130110944	130111445
chr11	3378977	3379478
chr11	6234512	6235013
chr11	44565133	44565634
chr11	47767291	47767792
chr11	63838732	63839233
chr11	64778596	64779097
chr11	65833624	65834125
chr11	66616277	66616778
chr11	72112186	72112687
chr11	95231028	95231529
chr11	119121140	119121641
chr12	53441349	53441850
chr12	53451724	53452225
chr13	30465752	30466253
chr13	49443895	49444396
chr13	49792825	49793326
chr13	51583949	51584450
chr14	74084354	74084855
chr14	74493412	74493913
chr14	96797039	96797540
chr14	99480996	99481497
chr14	99683806	99684307
chr14	101947916	101948417
chr15	42575212	42575713
chr15	74872821	74873322
chr15	75023285	75023786
chr15	90717022	90717523
chr15	100341867	100342368
chr16	22297071	22297572
chr16	22633761	22634262
chr16	30697851	30698352
chr16	46689049	46689550
chr16	88662961	88663462
chr16	89171396	89171897
chr17	3048708	3049209
chr17	4967195	4967696
chr17	7614912	7615413
chr17	7857366	7857867
chr17	7931803	7932304
chr17	17591568	17592069
chr17	21213974	21214475
chr17	28644981	28645482
chr17	33750938	33751439
chr17	40417743	40418244
chr17	42388347	42388848
chr17	45148044	45148545
chr17	79810006	79810507
chr17	81034654	81035155
chr18	21740426	21740927
chr19	506944	507445
chr19	2944812	2945313
chr19	3572439	3572940
chr19	4065784	4066285
chr19	6737491	6737992
chr19	10380444	10380945
chr19	12938236	12938737
chr19	14419206	14419707
chr19	14529220	14529721
chr19	16111427	16111928
chr19	16496033	16496534
chr19	19618609	19619110
chr19	19776243	19776744
chr19	24086879	24087380
chr19	35757828	35758329
chr19	42396819	42397320
chr19	45994989	45995490
chr19	49876507	49877008
chr19	56121223	56121724
chr19	58401084	58401585
chr20	310309	310810
chr20	325132	325633
chr20	543535	544036
chr20	844347	844848
chr20	5119784	5120285
chr21	31559238	31559739
chr22	30591966	30592467
chr22	37844170	37844671
chr1	6579677	6580178
chr1	7704410	7704911
chr1	7961298	7961799
chr1	10398705	10399206
chr1	23344189	23344690
chr1	25997983	25998484
chr1	26864924	26865425
chr1	31296691	31297192
chr1	35193026	35193527
chr1	43650158	43650659
chr1	109397781	109398282
chr1	110338599	110339100
chr1	112395827	112396328
chr1	117059949	117060450
chr1	155308486	155308987
chr1	172532714	172533215
chr1	174999446	174999947
chr2	10122384	10122885
chr2	61854343	61854844
chr2	74653943	74654444
chr2	97663854	97664355
chr2	158456530	158457031
chr2	218959313	218959814
chr3	23916820	23917321
chr3	49411904	49412405
chr3	120742338	120742839
chr3	121749599	121750100
chr3	179604490	179604991
chr3	184561435	184561936
chr3	185362851	185363352
chr3	197554667	197555168
chr4	3074308	3074809
chr4	77156523	77157024
chr4	82429303	82429804
chr4	122732359	122732860
chr5	72320020	72320521
chr5	90529510	90530011
chr5	103258448	103258949
chr5	115544578	115545079
chr5	126778148	126778649
chr5	141618842	141619343
chr5	147782595	147783096
chr5	173056947	173057448
chr6	10722769	10723270
chr6	30717270	30717771
chr6	31158143	31158644
chr6	31739623	31740124
chr6	32894458	32894959
chr6	43170977	43171478
chr6	52995098	52995599
chr6	110815284	110815785
chr6	112043531	112044032
chr6	143843014	143843515
chr7	5569976	5570477
chr7	16645549	16646050
chr7	24980051	24980552
chr7	44796315	44796816
chr7	72828123	72828624
chr7	77122213	77122714
chr7	87152150	87152651
chr7	100177217	100177718
chr7	112450633	112451134
chr7	151028086	151028587
chr7	158704619	158705120
chr8	1823629	1824130
chr8	11802339	11802840
chr8	73008541	73009042
chr8	92965418	92965919
chr8	102239094	102239595
chr8	108443255	108443756
chr9	2843857	2844358
chr9	23826169	23826670
chr9	38284623	38285124
chr9	74497024	74497525
chr9	89661869	89662370
chr9	126914489	126914990
chr9	129036180	129036681
chr9	136949885	136950386
chr10	3172607	3173108
chr10	28677162	28677663
chr10	97498227	97498728
chr10	122374350	122374851
chr10	131900364	131900865
chr11	33161342	33161843
chr11	57741173	57741674
chr11	65606971	65607472
chr11	65888328	65888829
chr11	68460272	68460773
chr11	74170921	74171422
chr12	6764111	6764612
chr12	8026453	8026954
chr12	49188934	49189435
chr12	49322804	49323305
chr12	51951211	51951712
chr12	56104252	56104753
chr12	89352324	89352825
chr12	133079980	133080481
chr13	27620410	27620911
chr13	30617518	30618019
chr13	52455155	52455656
chr13	112066550	112067051
chr14	21511202	21511703
chr14	58298021	58298522
chr14	61762141	61762642
chr14	72926071	72926572
chr14	73026976	73027477
chr14	94026055	94026556
chr14	104545432	104545933
chr15	33194572	33195073
chr15	64163029	64163530
chr15	89334665	89335166
chr16	17161065	17161566
chr16	18801349	18801850
chr16	19523600	19524101
chr16	19555342	19555843
chr16	23149309	23149810
chr16	28863241	28863742
chr16	30429895	30430396
chr16	30948108	30948609
chr16	31142236	31142737
chr16	72093481	72093982
chr16	78099162	78099663
chr17	4731092	4731593
chr17	7403927	7404428
chr17	7915482	7915983
chr17	14300730	14301231
chr17	28812267	28812768
chr17	36545274	36545775
chr17	40287540	40288041
chr17	42676877	42677378
chr17	45317031	45317532
chr17	48908135	48908636
chr17	49414713	49415214
chr17	59707320	59707821
chr17	63773523	63774024
chr17	82022872	82023373
chr18	12377331	12377832
chr18	32092328	32092829
chr18	47930951	47931452
chr18	59139531	59140032
chr18	63422301	63422802
chr19	4723670	4724171
chr19	8412961	8413462
chr19	12333502	12334003
chr19	17075324	17075825
chr19	32971864	32972365
chr19	36054158	36054659
chr19	37210433	37210934
chr19	38930597	38931098
chr19	42268160	42268661
chr19	42325274	42325775
chr19	43619455	43619956
chr19	45584654	45585155
chr19	49453250	49453751
chr19	52048633	52049134
chr20	35771750	35772251
chr20	45857238	45857739
chr20	45880887	45881388
chr21	33915636	33916137
chr22	21641870	21642371
chr22	28800376	28800877
chr22	29553552	29554053
chr22	41544332	41544833
chr1	6613358	6613859
chr1	46132791	46133292
chr1	47314038	47314539
chr1	67430223	67430724
chr1	114581499	114582000
chr1	150487076	150487577
chr1	153922834	153923335
chr1	161202043	161202544
chr1	186375170	186375671
chr1	201154287	201154788
chr1	212857960	212858461
chr1	234724013	234724514
chr2	20051524	20052025
chr2	30146392	30146893
chr2	68467132	68467633
chr2	112764476	112764977
chr2	173965173	173965674
chr2	197804241	197804742
chr2	207711247	207711748
chr2	216412120	216412621
chr2	231514175	231514676
chr2	238288747	238289248
chr2	241508441	241508942
chr3	66500886	66501387
chr3	84958673	84959174
chr3	123961142	123961643
chr3	126703904	126704405
chr3	150546428	150546929
chr3	156554980	156555481
chr4	473987	474488
chr4	18021857	18022358
chr4	56435432	56435933
chr4	82900370	82900871
chr4	99563509	99564010
chr4	101347405	101347906
chr4	154550187	154550688
chr5	91380821	91381322
chr5	137754502	137755003
chr5	139698582	139699083
chr5	146446949	146447450
chr6	11232439	11232940
chr6	30719971	30720472
chr6	34514547	34515048
chr6	36594012	36594513
chr6	42563676	42564177
chr6	80004298	80004799
chr6	116279710	116280211
chr6	136289687	136290188
chr7	21427788	21428289
chr7	66681823	66682324
chr7	74657264	74657765
chr7	92528324	92528825
chr7	93232059	93232560
chr7	101244573	101245074
chr7	128739012	128739513
chr7	149838047	149838548
chr7	150378978	150379479
chr8	30082859	30083360
chr8	38996447	38996948
chr8	56211215	56211716
chr8	100951857	100952358
chr9	75088218	75088719
chr9	99821566	99822067
chr9	127735115	127735616
chr9	129080769	129081270
chr9	129835121	129835622
chr10	32346899	32347400
chr10	37976492	37976993
chr10	102714136	102714637
chr10	119725697	119726198
chr11	2992124	2992625
chr11	6481171	6481672
chr11	18322303	18322804
chr11	62646471	62646972
chr11	66051974	66052475
chr11	67482763	67483264
chr11	72080500	72081001
chr11	72434358	72434859
chr11	72793820	72794321
chr11	85628206	85628707
chr11	121292466	121292967
chr11	124739610	124740111
chr11	130002619	130003120
chr12	1804424	1804925
chr12	53500636	53501137
chr12	56158046	56158547
chr12	56645805	56646306
chr12	67268604	67269105
chr12	106774019	106774520
chr12	108514881	108515382
chr12	123383767	123384268
chr12	132908369	132908870
chr14	23006972	23007473
chr14	35292079	35292580
chr14	71320048	71320549
chr15	43510721	43511222
chr15	90351938	90352439
chr15	90994449	90994950
chr15	99251033	99251534
chr16	589709	590210
chr16	2968925	2969426
chr16	3134706	3135207
chr16	20900239	20900740
chr16	29790407	29790908
chr16	31074048	31074549
chr16	31459195	31459696
chr16	53091857	53092358
chr16	70381246	70381747
chr16	87950784	87951285
chr17	4710137	4710638
chr17	7214868	7215369
chr17	8156412	8156913
chr17	11997276	11997777
chr17	15699363	15699864
chr17	28711159	28711660
chr17	41918860	41919361
chr17	75784466	75784967
chr18	80033891	80034392
chr19	2950491	2950992
chr19	4342755	4343256
chr19	5436560	5437061
chr19	18322917	18323418
chr19	39970807	39971308
chr19	40750446	40750947
chr19	41859580	41860081
chr19	46661203	46661704
chr19	50025241	50025742
chr19	50658052	50658553
chr20	31723432	31723933
chr20	35454856	35455357
chr20	41618270	41618771
chr20	62238160	62238661
chr21	28992744	28993245
chr22	37807651	37808152
chr22	38506274	38506775
chr22	41946630	41947131
chr1	1375198	1375699
chr1	25430543	25431044
chr1	36224055	36224556
chr1	36306764	36307265
chr1	39408698	39409199
chr1	43358605	43359106
chr1	70410917	70411418
chr1	86914255	86914756
chr1	88992689	88993190
chr1	113812174	113812675
chr1	121184394	121184895
chr1	149886548	149887049
chr1	154974241	154974742
chr1	180631671	180632172
chr1	183471708	183472209
chr1	232629964	232630465
chr1	235328165	235328666
chr2	24971781	24972282
chr2	25878280	25878781
chr2	74507477	74507978
chr2	135531098	135531599
chr2	148020672	148021173
chr2	172102695	172103196
chr2	189784175	189784676
chr2	241355890	241356391
chr3	12810174	12810675
chr3	33440425	33440926
chr3	50299209	50299710
chr3	120094362	120094863
chr3	149812911	149813412
chr4	41256611	41257112
chr4	65670257	65670758
chr4	102827877	102828378
chr4	169010121	169010622
chr5	34007845	34008346
chr5	62403724	62404225
chr5	88141284	88141785
chr5	123511795	123512296
chr5	138953327	138953828
chr5	157142657	157143158
chr5	176537715	176538216
chr6	3118394	3118895
chr6	30617207	30617708
chr6	30907857	30908358
chr6	36027499	36028000
chr6	41779843	41780344
chr6	43369424	43369925
chr6	89080412	89080913
chr6	110874438	110874939
chr7	39733133	39733634
chr7	44885324	44885825
chr7	75994439	75994940
chr7	97012181	97012682
chr7	138001902	138002403
chr7	139360223	139360724
chr8	103414934	103415435
chr8	124998188	124998689
chr8	144326676	144327177
chr9	125241338	125241839
chr9	127224781	127225282
chr9	127715475	127715976
chr9	134067832	134068333
chr10	1049168	1049669
chr10	104121652	104122153
chr10	119207240	119207741
chr11	8910936	8911437
chr11	11621852	11622353
chr11	13463035	13463536
chr11	33039020	33039521
chr11	62665015	62665516
chr11	64148474	64148975
chr11	64305232	64305733
chr11	69443246	69443747
chr11	73760986	73761487
chr11	77066585	77067086
chr11	86955205	86955706
chr11	96389714	96390215
chr11	101914717	101915218
chr11	111926900	111927401
chr11	123511090	123511591
chr12	752231	752732
chr12	13386306	13386807
chr12	57693769	57694270
chr12	71663703	71664204
chr12	107093631	107094132
chr12	120686241	120686742
chr13	67230170	67230671
chr13	100674697	100675198
chr13	109786385	109786886
chr14	21455933	21456434
chr14	23469234	23469735
chr14	24114816	24115317
chr14	24141384	24141885
chr14	24147106	24147607
chr14	44961800	44962301
chr14	64986904	64987405
chr14	91510167	91510668
chr14	92748439	92748940
chr14	100192804	100193305
chr15	41332406	41332907
chr15	43791962	43792463
chr15	75453825	75454326
chr15	77420102	77420603
chr16	2682213	2682714
chr16	4802729	4803230
chr16	21502041	21502542
chr16	25031437	25031938
chr16	30355097	30355598
chr16	30585547	30586048
chr16	57244838	57245339
chr16	57300438	57300939
chr17	44775513	44776014
chr17	46193245	46193746
chr17	81238881	81239382
chr17	82292634	82293135
chr18	9913653	9914154
chr18	28176952	28177453
chr18	32470668	32471169
chr19	6460013	6460514
chr19	10568883	10569384
chr19	11738801	11739302
chr19	12440872	12441373
chr19	17470062	17470563
chr19	44890768	44891269
chr19	45730715	45731216
chr19	49877121	49877622
chr19	56140547	56141048
chr19	56839082	56839583
chr19	58380860	58381361
chr20	33686299	33686800
chr20	64062809	64063310
chr21	37366407	37366908
chr22	20020772	20021273
chr22	23069924	23070425
chr22	35299943	35300444
chr22	37658274	37658775
chr1	8817465	8817966
chr1	16206442	16206943
chr1	23368171	23368672
chr1	27914500	27915001
chr1	45686904	45687405
chr1	54764413	54764914
chr1	150163056	150163557
chr1	150282151	150282652
chr1	154220463	154220964
chr1	167220427	167220928
chr1	169485756	169486257
chr1	183635777	183636278
chr1	205813036	205813537
chr1	206202920	206203421
chr1	211579045	211579546
chr1	236281840	236282341
chr1	246566088	246566589
chr1	246931961	246932462
chr2	27370141	27370642
chr2	29921475	29921976
chr2	54455876	54456377
chr2	68252443	68252944
chr2	84516133	84516634
chr2	189661038	189661539
chr2	195656845	195657346
chr2	207113424	207113925
chr2	219279084	219279585
chr2	240560908	240561409
chr3	8501499	8502000
chr3	9649116	9649617
chr3	31532270	31532771
chr3	50292289	50292790
chr3	114056355	114056856
chr3	129439831	129440332
chr3	142149297	142149798
chr4	51842790	51843291
chr4	52722222	52722723
chr4	77820032	77820533
chr4	99950284	99950785
chr4	112231494	112231995
chr4	128287723	128288224
chr4	185396309	185396810
chr5	41903814	41904315
chr5	65562939	65563440
chr5	112976431	112976932
chr5	138463942	138464443
chr5	140400931	140401432
chr5	150357324	150357825
chr5	173056004	173056505
chr5	173616529	173617030
chr6	11537255	11537756
chr6	31814430	31814931
chr6	32178067	32178568
chr6	44246802	44247303
chr6	85643238	85643739
chr6	98834334	98834835
chr6	108558348	108558849
chr6	135497552	135498053
chr6	152301943	152302444
chr6	159762173	159762674
chr7	1138091	1138592
chr7	2844198	2844699
chr7	6104482	6104983
chr7	25125243	25125744
chr7	27739848	27740349
chr7	42932068	42932569
chr7	43869365	43869866
chr7	64307170	64307671
chr7	97872271	97872772
chr7	98251992	98252493
chr7	105522035	105522536
chr7	151232183	151232684
chr8	22244816	22245317
chr8	28401846	28402347
chr8	28622214	28622715
chr8	65644437	65644938
chr8	70401898	70402399
chr8	80727402	80727903
chr8	93916443	93916944
chr8	123072338	123072839
chr9	21802374	21802875
chr9	34178730	34179231
chr9	34637582	34638083
chr9	35102971	35103472
chr9	35657712	35658213
chr9	92670007	92670508
chr9	96449855	96450356
chr9	112717989	112718490
chr9	133030327	133030828
chr9	136790987	136791488
chr9	137200667	137201168
chr10	1737269	1737770
chr10	18659080	18659581
chr10	70146445	70146946
chr10	99620275	99620776
chr10	101353589	101354090
chr10	101818367	101818868
chr10	102743488	102743989
chr11	9573255	9573756
chr11	17077491	17077992
chr11	18395886	18396387
chr11	57657423	57657924
chr11	62591510	62592011
chr11	64241127	64241628
chr11	65111553	65112054
chr11	65858044	65858545
chr11	66268232	66268733
chr11	66638338	66638839
chr11	75814874	75815375
chr11	95790215	95790716
chr11	119018176	119018677
chr11	123654426	123654927
chr11	134223813	134224314
chr12	32678952	32679453
chr12	49741217	49741718
chr12	52032789	52033290
chr12	53675901	53676402
chr12	54279557	54280058
chr12	57546985	57547486
chr12	98515322	98515823
chr12	106986953	106987454
chr12	109573446	109573947
chr13	33542529	33543030
chr13	40666452	40666953
chr13	44141834	44142335
chr13	44436656	44437157
chr13	48037432	48037933
chr13	97433667	97434168
chr13	99797467	99797968
chr14	55191423	55191924
chr14	81220872	81221373
chr14	95534699	95535200
chr15	41283673	41284174
chr15	42273261	42273762
chr15	63189182	63189683
chr15	64355971	64356472
chr15	64893941	64894442
chr15	70099524	70100025
chr15	73633155	73633656
chr15	85794703	85795204
chr15	98852223	98852724
chr16	1943143	1943644
chr16	2531863	2532364
chr16	50024881	50025382
chr16	56194318	56194819
chr16	72664815	72665316
chr17	7239544	7240045
chr17	7251793	7252294
chr17	8138784	8139285
chr17	18225244	18225745
chr17	81666404	81666905
chr17	81937090	81937591
chr18	50878823	50879324
chr18	57435052	57435553
chr19	1205409	1205910
chr19	7629443	7629944
chr19	14496009	14496510
chr19	20999600	21000101
chr19	21396811	21397312
chr19	33373367	33373868
chr19	36014080	36014581
chr19	40576561	40577062
chr19	41363958	41364459
chr19	45692301	45692802
chr19	48363927	48364428
chr19	48720554	48721055
chr19	48795311	48795812
chr19	49443586	49444087
chr19	55259010	55259511
chr20	17968678	17969179
chr20	49915538	49916039
chr20	63864923	63865424
chr21	33479809	33480310
chr21	46458481	46458982
chr22	29766804	29767305
chr22	38755810	38756311
chr22	42070658	42071159
chr22	46296541	46297042
chrX	47217677	47218178
chr1	7668425	7668926
chr1	10032485	10032986
chr1	36385803	36386304
chr1	42421132	42421633
chr1	52055950	52056451
chr1	150876487	150876988
chr1	155859268	155859769
chr1	193121759	193122260
chr1	202348395	202348896
chr2	44361603	44362104
chr2	47176617	47177118
chr2	71227105	71227606
chr2	85595396	85595897
chr2	96857895	96858396
chr2	120252467	120252968
chr2	172555752	172556253
chr2	241149278	241149779
chr3	9731076	9731577
chr3	25664738	25665239
chr3	40309399	40309900
chr3	40453086	40453587
chr3	48088728	48089229
chr3	57227438	57227939
chr3	128123643	128124144
chr4	337483	337984
chr4	70688021	70688522
chr4	83012719	83013220
chr5	14142946	14143447
chr5	43121240	43121741
chr5	131263766	131264267
chr5	176619108	176619609
chr6	3912244	3912745
chr6	31619803	31620304
chr6	42745915	42746416
chr6	43174454	43174955
chr6	122399256	122399757
chr6	157021930	157022431
chr7	6374189	6374690
chr7	65269058	65269559
chr7	75599159	75599660
chr7	107890864	107891365
chr7	139359550	139360051
chr7	141014755	141015256
chr7	143885143	143885644
chr7	158829366	158829867
chr8	27774212	27774713
chr8	144104135	144104636
chr9	33024947	33025448
chr9	34522885	34523386
chr9	78031711	78032212
chr9	85741786	85742287
chr9	85940733	85941234
chr9	86282342	86282843
chr9	97039009	97039510
chr9	101533552	101534053
chr9	114398284	114398785
chr10	5813296	5813797
chr10	5889840	5890341
chr10	70170295	70170796
chr10	86521587	86522088
chr10	86756211	86756712
chr10	124418760	124419261
chr11	2400445	2400946
chr11	32583477	32583978
chr11	62787101	62787602
chr11	63671487	63671988
chr11	64917130	64917631
chr11	74492979	74493480
chr11	93783980	93784481
chr11	119095288	119095789
chr11	119334204	119334705
chr11	126268738	126269239
chr12	4273475	4273976
chr12	6470481	6470982
chr12	48852007	48852508
chr12	49707373	49707874
chr12	53625835	53626336
chr12	54358936	54359437
chr12	56127870	56128371
chr12	105107452	105107953
chr12	121399726	121400227
chr13	19863397	19863898
chr13	45341037	45341538
chr13	45464608	45465109
chr14	20461441	20461942
chr14	28766522	28767023
chr14	54396622	54397123
chr14	66507733	66508234
chr14	73950022	73950523
chr14	77097958	77098459
chr15	64825543	64826044
chr15	66386600	66387101
chr15	78872614	78873115
chr15	85380243	85380744
chr16	2214627	2215128
chr16	2537589	2538090
chr16	3124132	3124633
chr16	11797135	11797636
chr16	15055932	15056433
chr16	29863336	29863837
chr16	30091746	30092247
chr16	56931773	56932274
chr16	58129256	58129757
chr16	58499795	58500296
chr16	67660588	67661089
chr16	75517150	75517651
chr16	85688832	85689333
chr17	3846053	3846554
chr17	8435648	8436149
chr17	18855961	18856462
chr17	32444189	32444690
chr17	42609231	42609732
chr17	45161426	45161927
chr17	45895400	45895901
chr17	49788944	49789445
chr17	56833784	56834285
chr17	64145640	64146141
chr17	76264898	76265399
chr17	81860659	81861160
chr18	47594142	47594643
chr18	74495921	74496422
chr18	76492761	76493262
chr19	5904344	5904845
chr19	6372443	6372944
chr19	15223233	15223734
chr19	15836868	15837369
chr19	16659971	16660472
chr19	19865550	19866051
chr19	21358683	21359184
chr19	23250228	23250729
chr19	29811610	29812111
chr19	32405405	32405906
chr19	37906846	37907347
chr19	39390982	39391483
chr19	39833460	39833961
chr19	41263707	41264208
chr19	43575450	43575951
chr19	48619104	48619605
chr19	49339359	49339860
chr20	25390721	25391222
chr20	34676925	34677426
chr20	46406420	46406921
chr21	36319878	36320379
chr21	42892875	42893376
chr22	29603191	29603692
chr1	1615128	1615629
chr1	11059867	11060368
chr1	12019209	12019710
chr1	18902635	18903136
chr1	26921397	26921898
chr1	28247035	28247536
chr1	37692165	37692666
chr1	43707219	43707720
chr1	45303439	45303940
chr1	54406222	54406723
chr1	64966282	64966783
chr1	93180392	93180893
chr1	109282979	109283480
chr1	114757289	114757790
chr1	119140442	119140943
chr1	151347111	151347612
chr1	156193724	156194225
chr1	156338098	156338599
chr1	201955180	201955681
chr1	248825745	248826246
chr2	31233814	31234315
chr2	38751251	38751752
chr2	64989052	64989553
chr2	86441053	86441554
chr2	109613973	109614474
chr2	119366657	119367158
chr2	150487513	150488014
chr2	171433897	171434398
chr2	197499694	197500195
chr2	221572148	221572649
chr2	240296356	240296857
chr2	241686593	241687094
chr3	42581800	42582301
chr3	48717048	48717549
chr3	100401213	100401714
chr3	170222128	170222629
chr3	194769125	194769626
chr4	1289549	1290050
chr4	7067873	7068374
chr4	39638773	39639274
chr4	42656904	42657405
chr4	48830787	48831288
chr4	75673202	75673703
chr4	88592135	88592636
chr4	158671933	158672434
chr4	176319602	176320103
chr5	72166633	72167134
chr5	93581309	93581810
chr5	154754867	154755368
chr5	170564930	170565431
chr5	172188169	172188670
chr5	177351695	177352196
chr5	178204191	178204692
chr6	18155063	18155564
chr6	26157677	26158178
chr6	26216485	26216986
chr6	31958817	31959318
chr6	33410110	33410611
chr6	38702941	38703442
chr6	52664088	52664589
chr6	62286020	62286521
chr6	87702149	87702650
chr6	89638528	89639029
chr6	89819549	89820050
chr7	1459376	1459877
chr7	2631493	2631994
chr7	39949309	39949810
chr7	56106286	56106787
chr7	65006509	65007010
chr7	66075514	66076015
chr7	66493380	66493881
chr7	75914813	75915314
chr7	97024633	97025134
chr7	101252145	101252646
chr7	105876436	105876937
chr7	133081937	133082438
chr7	143901982	143902483
chr8	37762314	37762815
chr8	73293685	73294186
chr8	73878677	73879178
chr8	94895508	94896009
chr9	33264601	33265102
chr9	34048709	34049210
chr9	35161712	35162213
chr9	35828915	35829416
chr9	36190591	36191092
chr9	99104736	99105237
chr9	136849083	136849584
chr10	71851123	71851624
chr10	93496244	93496745
chr10	110871534	110872035
chr10	119029116	119029617
chr11	22625640	22626141
chr11	61967448	61967949
chr11	62706093	62706594
chr11	64317839	64318340
chr11	65117566	65118067
chr11	67606574	67607075
chr11	72103138	72103639
chr11	74748524	74749025
chr11	78188453	78188954
chr11	86301922	86302423
chr11	117600411	117600912
chr12	21501440	21501941
chr12	22624877	22625378
chr12	27523831	27524332
chr12	56360079	56360580
chr12	78864395	78864896
chr12	94459700	94460201
chr12	118135829	118136330
chr12	120317430	120317931
chr13	52652464	52652965
chr14	21103476	21103977
chr14	49862687	49863188
chr14	67359638	67360139
chr14	77040211	77040712
chr14	90827999	90828500
chr14	94080989	94081490
chr15	34101759	34102260
chr15	42920699	42921200
chr15	44195098	44195599
chr15	45022888	45023389
chr15	82047083	82047584
chr16	53454	53955
chr16	4616171	4616672
chr16	25111430	25111931
chr16	29995918	29996419
chr16	54929064	54929565
chr16	57535854	57536355
chr16	68085039	68085540
chr16	89922972	89923473
chr17	14309251	14309752
chr17	38752441	38752942
chr17	40350315	40350816
chr17	43170872	43171373
chr17	44186652	44187153
chr17	47189094	47189595
chr17	74987329	74987830
chr17	83051588	83052089
chr19	1103724	1104225
chr19	6110409	6110910
chr19	11346155	11346656
chr19	11597136	11597637
chr19	21020327	21020828
chr19	36797178	36797679
chr19	38402791	38403292
chr19	40425719	40426220
chr19	41884033	41884534
chr19	45717213	45717714
chr19	47515029	47515530
chr19	48363001	48363502
chr20	31738947	31739448
chr20	43457255	43457756
chr20	62122001	62122502
chr21	37267368	37267869
chr22	20858621	20859122
chr22	23913829	23914330
chr22	24555036	24555537
chr22	38181673	38182174
chrX	18425227	18425728
chr1	35769780	35770281
chr1	37859430	37859931
chr1	41360887	41361388
chr1	45583196	45583697
chr1	53739022	53739523
chr1	62436368	62436869
chr1	203861247	203861748
chr1	243255109	243255610
chr2	8678623	8679124
chr2	10812628	10813129
chr2	42361278	42361779
chr2	48440474	48440975
chr2	63588640	63589141
chr2	88691339	88691840
chr2	112054968	112055469
chr2	173250167	173250668
chr2	200811587	200812088
chr2	219543693	219544194
chr2	237966576	237967077
chr3	9396511	9397012
chr3	16264896	16265397
chr3	47513192	47513693
chr3	53347317	53347818
chr3	73433741	73434242
chr3	127598056	127598557
chr3	153161943	153162444
chr3	179347403	179347904
chr4	124177	124678
chr4	3292554	3293055
chr4	7042949	7043450
chr5	34929290	34929791
chr5	40835054	40835555
chr5	54310361	54310862
chr5	81301334	81301835
chr5	115169725	115170226
chr5	119070772	119071273
chr5	138337994	138338495
chr5	176448066	176448567
chr6	33249177	33249678
chr6	37257464	37257965
chr6	41072265	41072766
chr6	53064633	53065134
chr6	68634883	68635384
chr6	117675156	117675657
chr6	159789460	159789961
chr7	5530412	5530913
chr7	20786778	20787279
chr7	64313658	64314159
chr7	65872886	65873387
chr7	66654252	66654753
chr7	73578470	73578971
chr7	90211473	90211974
chr7	100489781	100490282
chr7	100874804	100875305
chr7	127588139	127588640
chr8	23528576	23529077
chr8	27311145	27311646
chr8	125429599	125430100
chr8	144827157	144827658
chr9	19102724	19103225
chr9	35732036	35732537
chr9	81112666	81113167
chr9	89310792	89311293
chr9	93095738	93096239
chr9	97982978	97983479
chr9	98056444	98056945
chr9	113221241	113221742
chr9	122905231	122905732
chr9	125883934	125884435
chr9	128829575	128830076
chr9	130693420	130693921
chr9	133459666	133460167
chr10	71212289	71212790
chr10	72691807	72692308
chr10	97292451	97292952
chr10	102225986	102226487
chr10	102641969	102642470
chr10	125719279	125719780
chr10	132307876	132308377
chr11	12110285	12110786
chr11	34438630	34439131
chr11	45847184	45847685
chr11	61949447	61949948
chr11	65859360	65859861
chr11	73779287	73779788
chr11	93741353	93741854
chr11	114162750	114163251
chr11	119101938	119102439
chr12	2890556	2891057
chr12	3873185	3873686
chr12	6723743	6724244
chr12	95858613	95859114
chr12	103965585	103966086
chr12	107761048	107761549
chr12	109713373	109713874
chr12	120200982	120201483
chr12	132887446	132887947
chr13	28718811	28719312
chr13	77697260	77697761
chr13	94601515	94602016
chr13	102596650	102597151
chr14	23883743	23884244
chr14	28774335	28774836
chr14	45134317	45134818
chr14	59484174	59484675
chr14	81219178	81219679
chr14	102592297	102592798
chr14	105300795	105301296
chr15	22838280	22838781
chr15	52679157	52679658
chr15	64381316	64381817
chr15	65792051	65792552
chr16	2911586	2912087
chr16	4253731	4254232
chr16	27549814	27550315
chr16	29973463	29973964
chr16	70289315	70289816
chr17	1516529	1517030
chr17	5419472	5419973
chr17	6444062	6444563
chr17	7014451	7014952
chr17	7307068	7307569
chr17	7484054	7484555
chr17	16535587	16536088
chr17	28719437	28719938
chr17	44199996	44200497
chr17	50094994	50095495
chr17	50919627	50920128
chr17	60599866	60600367
chr17	75393710	75394211
chr17	79797030	79797531
chr18	9136471	9136972
chr18	50281310	50281811
chr19	6373208	6373709
chr19	10871143	10871644
chr19	12610627	12611128
chr19	20039302	20039803
chr19	35745217	35745718
chr19	37370779	37371280
chr19	40714866	40715367
chr19	45645426	45645927
chr19	48203841	48204342
chr19	49118988	49119489
chr19	49813383	49813884
chr19	56314972	56315473
chr19	58466719	58467220
chr20	634425	634926
chr20	50510021	50510522
chr22	18077670	18078171
chr22	36028854	36029355
chrX	20141729	20142230
chr1	6199479	6199980
chr1	19882030	19882531
chr1	21345318	21345819
chr1	23959482	23959983
chr1	32650854	32651355
chr1	33472305	33472806
chr1	51235991	51236492
chr1	52404279	52404780
chr1	166876110	166876611
chr1	173824277	173824778
chr1	192808705	192809206
chr1	198158915	198159416
chr2	6574076	6574577
chr2	26785671	26786172
chr2	36966463	36966964
chr2	46616853	46617354
chr2	74002416	74002917
chr2	74374474	74374975
chr2	174486915	174487416
chr2	191677760	191678261
chr2	203014415	203014916
chr3	14124683	14125184
chr3	43621954	43622455
chr3	107522680	107523181
chr4	52712065	52712566
chr4	129093405	129093906
chr4	164383817	164384318
chr4	184734002	184734503
chr5	10353375	10353876
chr5	34915331	34915832
chr5	36241999	36242500
chr5	150758439	150758940
chr5	154445679	154446180
chr5	177312103	177312604
chr6	19804576	19805077
chr6	31665686	31666187
chr6	73653813	73654314
chr6	113855017	113855518
chr6	154733115	154733616
chr7	10973510	10974011
chr7	23597127	23597628
chr7	65373528	65374029
chr7	105013388	105013889
chr7	130070132	130070633
chr7	149873606	149874107
chr8	17922447	17922948
chr8	26449037	26449538
chr8	48514348	48514849
chr8	56074358	56074859
chr8	74350143	74350644
chr8	79767607	79768108
chr8	85220198	85220699
chr8	91070017	91070518
chr8	93754622	93755123
chr8	119873445	119873946
chr8	123041658	123042159
chr8	123416250	123416751
chr8	142615251	142615752
chr8	143569213	143569714
chr8	144792203	144792704
chr9	127753962	127754463
chr9	131125224	131125725
chr9	137086672	137087173
chr10	26860822	26861323
chr10	43408993	43409494
chr10	69123808	69124309
chr10	74150905	74151406
chr10	74589235	74589736
chr11	535428	535929
chr11	3057242	3057743
chr11	4094471	4094972
chr11	31369529	31370030
chr11	57667494	57667995
chr11	61361676	61362177
chr11	67353386	67353887
chr11	68121226	68121727
chr11	74948952	74949453
chr11	118435234	118435735
chr11	119057013	119057514
chr12	48957284	48957785
chr12	71754566	71755067
chr12	82686590	82687091
chr12	98644860	98645361
chr12	104985999	104986500
chr12	109097830	109098331
chr12	120686805	120687306
chr13	29850453	29850954
chr15	40894111	40894612
chr15	40953065	40953566
chr15	41774167	41774668
chr15	75640064	75640565
chr15	76931405	76931906
chr16	1677935	1678436
chr16	19521880	19522381
chr16	30065408	30065909
chr16	81077010	81077511
chr17	3636127	3636628
chr17	8190060	8190561
chr17	11598144	11598645
chr17	28598805	28599306
chr19	12035499	12036000
chr19	40444546	40445047
chr19	45770593	45771094
chr19	51108229	51108730
chr19	55385591	55386092
chr19	58098063	58098564
chr20	5610737	5611238
chr20	23350479	23350980
chr20	23361794	23362295
chr20	23421302	23421803
chr20	50115782	50116283
chr20	58651450	58651951
chr22	20016663	20017164
chr22	39532679	39533180
chrX	15854698	15855199
chrX	16786008	16786509
chr1	3624590	3625091
chr1	27772883	27773384
chr1	38012368	38012869
chr1	45499885	45500386
chr1	65420178	65420679
chr1	109112565	109113066
chr1	150363819	150364320
chr1	150515409	150515910
chr1	154982975	154983476
chr1	155194604	155195105
chr1	182029510	182030011
chr1	205631793	205632294
chr1	212608397	212608898
chr2	9951366	9951867
chr2	25376715	25377216
chr2	43943885	43944386
chr2	120012735	120013236
chr2	169827169	169827670
chr2	190880529	190881030
chr2	224585522	224586023
chr2	226791459	226791960
chr2	238320187	238320688
chr3	57597364	57597865
chr3	132722644	132723145
chr3	160755306	160755807
chr4	82891004	82891505
chr4	83484948	83485449
chr4	139177835	139178336
chr4	145180436	145180937
chr4	159102782	159103283
chr4	173334264	173334765
chr5	123423245	123423746
chr5	126776784	126777285
chr5	133051687	133052188
chr5	141968842	141969343
chr5	150904729	150905230
chr5	154857622	154858123
chr5	154858276	154858777
chr5	177022435	177022936
chr5	179858642	179859143
chr6	10747419	10747920
chr6	29632971	29633472
chr6	30213211	30213712
chr6	41072832	41073333
chr6	53359238	53359739
chr6	99425143	99425644
chr6	144095511	144096012
chr6	159790125	159790626
chr7	6008920	6009421
chr7	23474140	23474641
chr7	28708607	28709108
chr7	39623322	39623823
chr7	44999860	45000361
chr7	149028562	149029063
chr8	731051	731552
chr8	33566983	33567484
chr8	42843125	42843626
chr8	66113089	66113590
chr8	144137484	144137985
chr9	26956107	26956608
chr9	83980064	83980565
chr9	128881781	128882282
chr10	3785153	3785654
chr10	73785051	73785552
chr10	97334784	97335285
chr10	103396301	103396802
chr10	110211035	110211536
chr11	207213	207714
chr11	3160227	3160728
chr11	31811177	31811678
chr11	33700661	33701162
chr11	44005249	44005750
chr11	65919043	65919544
chr11	67317550	67318051
chr11	73142274	73142775
chr11	76235175	76235676
chr11	108467302	108467803
chr12	8949474	8949975
chr12	25385988	25386489
chr12	64404099	64404600
chr12	69239257	69239758
chr12	82358564	82359065
chr12	108691435	108691936
chr12	110742684	110743185
chr13	32315213	32315714
chr14	60091650	60092151
chr14	69398098	69398599
chr14	101964142	101964643
chr15	74374211	74374712
chr16	667782	668283
chr16	2673303	2673804
chr16	2752380	2752881
chr16	8674304	8674805
chr16	67183426	67183927
chr16	68237495	68237996
chr16	69330433	69330934
chr16	79770438	79770939
chr17	34740598	34741099
chr17	50161373	50161874
chr17	51046620	51047121
chr17	81395118	81395619
chr17	81683596	81684097
chr18	13726337	13726838
chr18	24138753	24139254
chr18	48538729	48539230
chr18	62522643	62523144
chr19	1020977	1021478
chr19	2096423	2096924
chr19	2785082	2785583
chr19	12052759	12053260
chr19	12140167	12140668
chr19	13151630	13152131
chr19	17267055	17267556
chr19	18192646	18193147
chr19	19668495	19668996
chr19	21851886	21852387
chr19	42220021	42220522
chr20	63163591	63164092
chr22	17628564	17629065
chr22	20079851	20080352
chr22	33920967	33921468
chr22	37696639	37697140
chr1	28259188	28259689
chr1	37764968	37765469
chr1	109426263	109426764
chr1	150697074	150697575
chr1	153963397	153963898
chr1	154936745	154937246
chr1	165598025	165598526
chr1	181088373	181088874
chr1	182838971	182839472
chr1	200409922	200410423
chr1	225999249	225999750
chr1	228457687	228458188
chr1	235128662	235129163
chr1	247104179	247104680
chr1	248837872	248838373
chr2	27086410	27086911
chr2	27428348	27428849
chr2	32063177	32063678
chr2	39124153	39124654
chr2	144332373	144332874
chr2	172085143	172085644
chr2	197515748	197516249
chr2	201451373	201451874
chr3	9249418	9249919
chr3	13650468	13650969
chr3	38024776	38025277
chr3	49093869	49094370
chr3	49786368	49786869
chr3	52057119	52057620
chr3	113696610	113697111
chr3	128617506	128618007
chr3	142723740	142724241
chr3	160399025	160399526
chr3	170357401	170357902
chr3	195270971	195271472
chr4	17810575	17811076
chr4	107720102	107720603
chr4	139082819	139083320
chr4	183504351	183504852
chr5	271306	271807
chr5	55994865	55995366
chr5	68215461	68215962
chr5	100903081	100903582
chr5	131796899	131797400
chr5	132490616	132491117
chr5	160421560	160422061
chr5	163437243	163437744
chr6	24720960	24721461
chr6	24775110	24775611
chr6	26382823	26383324
chr6	32175897	32176398
chr6	34511538	34512039
chr6	43059280	43059781
chr6	52420004	52420505
chr6	83193056	83193557
chr6	116253866	116254367
chr6	138988079	138988580
chr7	26200662	26201163
chr7	33062563	33063064
chr7	33129268	33129769
chr7	43926478	43926979
chr7	69597903	69598404
chr7	97005225	97005726
chr7	99551897	99552398
chr7	129434119	129434620
chr8	26383058	26383559
chr8	77130670	77131171
chr8	94822969	94823470
chr8	100309947	100310448
chr8	116766219	116766720
chr8	126558232	126558733
chr8	140464505	140465006
chr8	143829152	143829653
chr9	6557834	6558335
chr9	27573241	27573742
chr9	33473704	33474205
chr9	35111444	35111945
chr9	36258239	36258740
chr9	89180189	89180690
chr9	98255547	98256048
chr9	122940657	122941158
chr9	127611958	127612459
chr10	24724465	24724966
chr10	32346123	32346624
chr10	70233194	70233695
chr10	78406931	78407432
chr10	84139210	84139711
chr10	100912600	100913101
chr10	102854283	102854784
chr10	116961353	116961854
chr11	7986987	7987488
chr11	19712540	19713041
chr11	47176722	47177223
chr11	61429797	61430298
chr11	62601697	62602198
chr11	62709352	62709853
chr11	66282335	66282836
chr11	70270369	70270870
chr11	111766149	111766650
chr11	118953249	118953750
chr12	2004281	2004782
chr12	12266743	12267244
chr12	31728950	31729451
chr12	42238124	42238625
chr12	45990464	45990965
chr12	49069791	49070292
chr12	51047952	51048453
chr12	56300186	56300687
chr12	57520387	57520888
chr12	63779575	63780076
chr12	108731343	108731844
chr12	110613833	110614334
chr12	119877128	119877629
chr13	19633331	19633832
chr13	21603640	21604141
chr13	31846424	31846925
chr13	50081793	50082294
chr13	110712271	110712772
chr14	29216284	29216785
chr14	30273202	30273703
chr14	67600018	67600519
chr15	44426860	44427361
chr15	45198449	45198950
chr15	84600701	84601202
chr15	84654048	84654549
chr15	89362209	89362710
chr16	527449	527950
chr16	1705922	1706423
chr16	3305191	3305692
chr16	10944194	10944695
chr16	28846173	28846674
chr16	47965401	47965902
chr16	69310979	69311480
chr16	87392023	87392524
chr17	5191700	5192201
chr17	31901544	31902045
chr17	35567806	35568307
chr17	50867308	50867809
chr17	72378913	72379414
chr17	76141100	76141601
chr18	63970279	63970780
chr19	3185594	3186095
chr19	9819009	9819510
chr19	18281414	18281915
chr19	23274020	23274521
chr19	23395315	23395816
chr19	40348223	40348724
chr19	44164754	44165255
chr19	47428154	47428655
chr19	48714016	48714517
chr19	49487120	49487621
chr19	49869330	49869831
chr19	55407922	55408423
chr19	55476308	55476809
chr19	58033682	58034183
chr20	33810923	33811424
chr20	38674352	38674853
chr20	50731001	50731502
chr20	57748562	57749063
chr20	59032166	59032667
chr20	62302604	62303105
chr21	29073498	29073999
chr21	33324641	33325142
chr21	36156535	36157036
chr22	19144550	19145051
chr22	31081006	31081507
chr22	36481876	36482377
chrX	3814687	3815188
chr1	1032907	1033408
chr1	16366816	16367317
chr1	19485370	19485871
chr1	32073274	32073775
chr1	42924113	42924614
chr1	60621466	60621967
chr1	145996465	145996966
chr1	150235910	150236411
chr1	155609848	155610349
chr1	205750055	205750556
chr1	212035428	212035929
chr1	241519547	241520048
chr2	15940157	15940658
chr2	27489634	27490135
chr2	47344882	47345383
chr2	47782851	47783352
chr2	61065585	61066086
chr2	72825774	72826275
chr2	73828669	73829170
chr2	130727449	130727950
chr2	162343774	162344275
chr2	219388191	219388692
chr3	39107414	39107915
chr3	42600342	42600843
chr3	101573812	101574313
chr3	123201636	123202137
chr3	127590537	127591038
chr3	129183700	129184201
chr3	141876343	141876844
chr3	183635353	183635854
chr4	2418618	2419119
chr4	26319381	26319882
chr4	47914459	47914960
chr4	52861963	52862464
chr4	86359829	86360330
chr4	127632664	127633165
chr5	60699910	60700411
chr5	115625908	115626409
chr5	141673054	141673555
chr5	176388808	176389309
chr5	180494052	180494553
chr6	10694381	10694882
chr6	15245167	15245668
chr6	29942199	29942700
chr6	33271763	33272264
chr6	33454279	33454780
chr6	34248872	34249373
chr6	46129708	46130209
chr6	108261069	108261570
chr6	113858824	113859325
chr6	132512914	132513415
chr6	157050920	157051421
chr6	170306449	170306950
chr7	5513561	5514062
chr7	74658320	74658821
chr7	87933954	87934455
chr7	102396009	102396510
chr7	133252756	133253257
chr8	22109218	22109719
chr8	47960577	47961078
chr8	101205538	101206039
chr8	118111668	118112169
chr8	124474422	124474923
chr9	4679298	4679799
chr9	19380027	19380528
chr9	28024658	28025159
chr9	35603869	35604370
chr9	137070364	137070865
chr10	46520916	46521417
chr10	74176443	74176944
chr10	102056039	102056540
chr10	112949951	112950452
chr11	1389535	1390036
chr11	8206304	8206805
chr11	9314417	9314918
chr11	20386987	20387488
chr11	47426353	47426854
chr11	64723007	64723508
chr11	67118935	67119436
chr11	68030326	68030827
chr11	73876691	73877192
chr11	114059352	114059853
chr11	125496019	125496520
chr12	27022249	27022750
chr12	49131246	49131747
chr12	57744746	57745247
chr12	99154571	99155072
chr12	110583126	110583627
chr12	123232995	123233496
chr13	26221632	26222133
chr13	30306877	30307378
chr14	34982361	34982862
chr14	51239955	51240456
chr14	58152012	58152513
chr14	75660674	75661175
chr15	63157286	63157787
chr15	74959104	74959605
chr15	89367357	89367858
chr16	1964671	1965172
chr16	3023781	3024282
chr16	4271680	4272181
chr16	10743603	10744104
chr16	46884031	46884532
chr16	67667763	67668264
chr16	88811727	88812228
chr17	17496741	17497242
chr17	42017238	42017739
chr17	43900460	43900961
chr17	55421781	55422282
chr17	75779750	75780251
chr18	31942957	31943458
chr18	34224809	34225310
chr18	63367041	63367542
chr18	70205778	70206279
chr19	3036106	3036607
chr19	4909767	4910268
chr19	11924771	11925272
chr19	12736962	12737463
chr19	14081166	14081667
chr19	19138267	19138768
chr19	21141696	21142197
chr19	21329189	21329690
chr19	38004467	38004968
chr19	42176934	42177435
chr19	45792637	45793138
chr19	49690777	49691278
chr19	49850461	49850962
chr19	50724785	50725286
chr19	53520716	53521217
chr20	347538	348039
chr20	17226696	17227197
chr21	31659379	31659880
chr22	30968901	30969402
chr22	41832735	41833236
chrX	47650508	47651009
chrX	48801545	48802046
chr1	36366290	36366791
chr1	41395168	41395669
chr1	44799976	44800477
chr1	66925006	66925507
chr1	85259506	85260007
chr1	113390104	113390605
chr1	154870123	154870624
chr1	155745400	155745901
chr1	169367625	169368126
chr1	211259092	211259593
chr1	211382517	211383018
chr2	11155192	11155693
chr2	26912403	26912904
chr2	33599215	33599716
chr2	47402799	47403300
chr2	67397024	67397525
chr2	69387015	69387516
chr2	69643495	69643996
chr2	73737167	73737668
chr2	86105361	86105862
chr2	148874935	148875436
chr2	153871527	153872028
chr2	165953630	165954131
chr2	200525813	200526314
chr2	209423732	209424233
chr3	20186037	20186538
chr3	49429087	49429588
chr3	50350563	50351064
chr3	53891662	53892163
chr3	57755945	57756446
chr3	89114484	89114985
chr3	112561767	112562268
chr3	119498204	119498705
chr3	141231488	141231989
chr3	149086345	149086846
chr3	155854419	155854920
chr3	156674269	156674770
chr3	167735410	167735911
chr4	6909184	6909685
chr4	15681441	15681942
chr4	48341132	48341633
chr4	82798621	82799122
chr4	112636831	112637332
chr5	7868847	7869348
chr5	44808581	44809082
chr5	75236697	75237198
chr5	87662082	87662583
chr5	88660903	88661404
chr5	91381600	91382101
chr5	112707185	112707686
chr5	112922037	112922538
chr5	129094336	129094837
chr5	139561013	139561514
chr5	150409700	150410201
chr5	151157568	151158069
chr5	174045391	174045892
chr6	24666677	24667178
chr6	27146720	27147221
chr6	32971727	32972228
chr6	36985977	36986478
chr6	41941566	41942067
chr6	42890646	42891147
chr6	93419400	93419901
chr6	110179456	110179957
chr6	118651368	118651869
chr6	163943963	163944464
chr6	166382863	166383364
chr7	1160023	1160524
chr7	23531786	23532287
chr7	44748552	44749053
chr7	66204971	66205472
chr7	66844739	66845240
chr7	75878727	75879228
chr7	82257061	82257562
chr7	87345324	87345825
chr7	91264030	91264531
chr7	100015306	100015807
chr7	100101271	100101772
chr8	22604430	22604931
chr8	37695430	37695931
chr8	93445110	93445611
chr8	143430598	143431099
chr9	15511014	15511515
chr9	35814886	35815387
chr9	89604709	89605210
chr9	112333528	112334029
chr9	128371059	128371560
chr9	137302112	137302613
chr10	89251675	89252176
chr10	130110322	130110823
chr11	450009	450510
chr11	3854859	3855360
chr11	34357841	34358342
chr11	62727691	62728192
chr11	62761258	62761759
chr11	62841815	62842316
chr11	66408778	66409279
chr11	71448248	71448749
chr11	72631750	72632251
chr11	74398580	74399081
chr11	75639757	75640258
chr11	119729216	119729717
chr11	125164482	125164983
chr11	126476286	126476787
chr12	6493035	6493536
chr12	14774042	14774543
chr12	49828251	49828752
chr12	56316154	56316655
chr12	77065384	77065885
chr12	91743567	91744068
chr12	100142669	100143170
chr12	110280932	110281433
chr13	44577043	44577544
chr13	44917794	44918295
chr13	49691232	49691733
chr14	20682575	20683076
chr14	21437078	21437579
chr14	23483227	23483728
chr14	49634135	49634636
chr14	75002595	75003096
chr14	77760934	77761435
chr14	103385103	103385604
chr14	105194285	105194786
chr15	45200271	45200772
chr15	55196778	55197279
chr15	58770956	58771457
chr15	65415142	65415643
chr15	74540791	74541292
chr16	11345126	11345627
chr16	30445683	30446184
chr16	58629649	58630150
chr16	67892931	67893432
chr16	67935575	67936076
chr16	69339429	69339930
chr16	81314644	81315145
chr16	87317202	87317703
chr17	1456070	1456571
chr17	17280549	17281050
chr17	28571354	28571855
chr17	44123525	44124026
chr17	46193841	46194342
chr17	46266715	46267216
chr17	72120700	72121201
chr17	76737174	76737675
chr18	158160	158661
chr18	3013180	3013681
chr18	44678862	44679363
chr18	79951469	79951970
chr19	1095271	1095772
chr19	1275220	1275721
chr19	1605369	1605870
chr19	12484595	12485096
chr19	17747347	17747848
chr19	19663524	19664025
chr19	35648017	35648518
chr19	39125461	39125962
chr19	39824423	39824924
chr19	40806707	40807208
chr19	41439388	41439889
chr19	47112958	47113459
chr19	57389505	57390006
chr22	19122225	19122726
chr22	30356705	30357206
chr1	15847310	15847811
chr1	23980149	23980650
chr1	33080823	33081324
chr1	76074413	76074914
chr1	77683243	77683744
chr1	113072849	113073350
chr1	151281178	151281679
chr1	151611704	151612205
chr1	155277120	155277621
chr1	156020737	156021238
chr1	167328596	167329097
chr1	173867871	173868372
chr1	181022946	181023447
chr2	3575008	3575509
chr2	42810268	42810769
chr2	48314089	48314590
chr2	55519320	55519821
chr2	96536402	96536903
chr2	184598206	184598707
chr2	201780936	201781437
chr2	202375938	202376439
chr2	213151578	213152079
chr2	218568188	218568689
chr2	226800976	226801477
chr2	241881564	241882065
chr3	12663942	12664443
chr3	17742586	17743087
chr3	35664539	35665040
chr3	49856368	49856869
chr3	125595386	125595887
chr3	141737955	141738456
chr4	1856056	1856557
chr4	99088557	99089058
chr4	152535910	152536411
chr4	184537408	184537909
chr5	133026342	133026843
chr5	138575525	138576026
chr6	46652630	46653131
chr6	108559499	108560000
chr6	110981758	110982259
chr6	155314309	155314810
chr6	162727570	162728071
chr7	23105508	23106009
chr7	64794134	64794635
chr7	65037991	65038492
chr7	98106574	98107075
chr7	132577160	132577661
chr7	143882668	143883169
chr8	30658086	30658587
chr8	30727713	30728214
chr8	60516627	60517128
chr8	144901300	144901801
chr9	1050009	1050510
chr9	34620285	34620786
chr9	72365056	72365557
chr9	129110628	129111129
chr9	131277894	131278395
chr10	1056506	1057007
chr10	97445854	97446355
chr10	104268838	104269339
chr11	8688802	8689303
chr11	31509430	31509931
chr11	33257008	33257509
chr11	57530666	57531167
chr11	61816715	61817216
chr11	63681080	63681581
chr11	66545886	66546387
chr11	68271853	68272354
chr11	71452856	71453357
chr11	78030408	78030909
chr11	117512629	117513130
chr12	1796013	1796514
chr12	6493701	6494202
chr12	100656866	100657367
chr12	106955459	106955960
chr12	119667571	119668072
chr12	121296536	121297037
chr13	91347311	91347812
chr14	49892713	49893214
chr14	70809365	70809866
chr14	72893927	72894428
chr15	75455600	75456101
chr15	90387912	90388413
chr16	2429006	2429507
chr16	30378086	30378587
chr16	30527223	30527724
chr16	30650400	30650901
chr16	30761998	30762499
chr16	56102068	56102569
chr16	68245019	68245520
chr17	7835413	7835914
chr17	18363325	18363826
chr17	18857817	18858318
chr17	30378628	30379129
chr17	32486309	32486810
chr17	41930289	41930790
chr17	48025086	48025587
chr17	68457566	68458067
chr17	71828148	71828649
chr17	75046802	75047303
chr18	48410184	48410685
chr18	49487051	49487552
chr19	1449824	1450325
chr19	11694764	11695265
chr19	12401051	12401552
chr19	20922938	20923439
chr19	40285286	40285787
chr19	41994052	41994553
chr19	46850758	46851259
chr20	9838719	9839220
chr21	31731907	31732408
chr21	37435075	37435576
chr22	21014117	21014618
chrX	41084987	41085488
chr1	2099142	2099643
chr1	8878522	8879023
chr1	28235818	28236319
chr1	31811533	31812034
chr1	51878631	51879132
chr1	69264013	69264514
chr1	108876709	108877210
chr1	145964400	145964901
chr1	149899300	149899801
chr1	153670826	153671327
chr1	160098788	160099289
chr1	185316044	185316545
chr2	2613334	2613835
chr2	3518948	3519449
chr2	5981591	5982092
chr2	9003710	9004211
chr2	27380546	27381047
chr2	30231226	30231727
chr2	66433381	66433882
chr2	74483065	74483566
chr2	96208638	96209139
chr2	189441177	189441678
chr2	192194760	192195261
chr2	196926659	196927160
chr2	199910972	199911473
chr2	202238359	202238860
chr2	233251332	233251833
chr3	14178420	14178921
chr3	79178449	79178950
chr3	111674344	111674845
chr3	184185851	184186352
chr4	39527380	39527881
chr4	67700994	67701495
chr4	82284718	82285219
chr4	155758706	155759207
chr4	185142947	185143448
chr5	31531959	31532460
chr5	62305803	62306304
chr5	151252696	151253197
chr6	17706748	17707249
chr6	26021249	26021750
chr6	57089758	57090259
chr6	87589796	87590297
chr6	88963507	88964008
chr6	149545842	149546343
chr6	149941670	149942171
chr6	167572811	167573312
chr7	2519476	2519977
chr7	5562638	5563139
chr7	10940233	10940734
chr7	13466923	13467424
chr7	22082799	22083300
chr7	23299044	23299545
chr7	55365736	55366237
chr7	64562914	64563415
chr8	20196999	20197500
chr8	38176557	38177058
chr9	6681090	6681591
chr9	93566335	93566836
chr9	124861790	124862291
chr9	128552177	128552678
chr9	132354806	132355307
chr10	32958119	32958620
chr10	119892370	119892871
chr11	6619220	6619721
chr11	17207758	17208259
chr11	30635347	30635848
chr11	59106821	59107322
chr11	73983087	73983588
chr11	112961064	112961565
chr11	134331696	134332197
chr12	53180366	53180867
chr12	54188784	54189285
chr12	68332180	68332681
chr12	69585157	69585658
chr12	88580236	88580737
chr12	89709437	89709938
chr12	100573364	100573865
chr13	32586118	32586619
chr13	52450474	52450975
chr13	77027022	77027523
chr14	20971290	20971791
chr14	21094001	21094502
chr14	75278249	75278750
chr14	80941584	80942085
chr14	102524530	102525031
chr14	104985486	104985987
chr15	59657341	59657842
chr15	68820708	68821209
chr15	70200552	70201053
chr16	714801	715302
chr16	29815779	29816280
chr16	66880223	66880724
chr17	3892888	3893389
chr17	43125252	43125753
chr17	75515347	75515848
chr17	77088448	77088949
chr17	80414898	80415399
chr18	35041175	35041676
chr18	36129582	36130083
chr18	49006603	49007104
chr18	58671068	58671569
chr18	79069099	79069600
chr19	1260750	1261251
chr19	3387835	3388336
chr19	12890757	12891258
chr19	13150116	13150617
chr19	21505299	21505800
chr19	39435871	39436372
chr19	47239508	47240009
chr19	49451670	49452171
chr19	58408289	58408790
chr20	462360	462861
chr20	36835559	36836060
chr20	43513966	43514467
chr20	45362802	45363303
chr21	45643389	45643890
chr21	46323721	46324222
chr22	23857533	23858034
chrX	129982328	129982829
chr1	6393228	6393729
chr1	8848719	8849220
chr1	28581687	28582188
chr1	29181737	29182238
chr1	32394278	32394779
chr1	37595774	37596275
chr1	42846268	42846769
chr1	43946438	43946939
chr1	100249643	100250144
chr1	153880954	153881455
chr1	155135596	155136097
chr1	156429276	156429777
chr1	162561193	162561694
chr1	178093398	178093899
chr1	179293465	179293966
chr1	235367094	235367595
chr2	24076222	24076723
chr2	28751589	28752090
chr2	69437241	69437742
chr2	70142646	70143147
chr2	70293509	70294010
chr2	118088134	118088635
chr2	148645037	148645538
chr2	178478377	178478878
chr2	201071441	201071942
chr2	202634631	202635132
chr3	19946812	19947313
chr3	45688945	45689446
chr3	48635268	48635769
chr3	69739108	69739609
chr3	71542847	71543348
chr3	120596019	120596520
chr3	131083129	131083630
chr3	140941546	140942047
chr4	2468837	2469338
chr4	41214323	41214824
chr4	47485012	47485513
chr4	55948624	55949125
chr4	102869021	102869522
chr4	113762462	113762963
chr4	140373210	140373711
chr4	143184611	143185112
chr5	11904317	11904818
chr5	65624117	65624618
chr5	69234561	69235062
chr5	86617633	86618134
chr5	88690861	88691362
chr5	119268387	119268888
chr5	124127524	124128025
chr5	124980557	124981058
chr5	132866365	132866866
chr5	134845709	134846210
chr5	139341518	139342019
chr5	140174825	140175326
chr5	172283880	172284381
chr6	2999452	2999953
chr6	8064239	8064740
chr6	12012942	12013443
chr6	23180569	23181070
chr6	30571122	30571623
chr6	30614798	30615299
chr6	31862800	31863301
chr6	35342247	35342748
chr6	109009363	109009864
chr6	113857067	113857568
chr6	117602296	117602797
chr6	119349587	119350088
chr6	147202306	147202807
chr6	170553986	170554487
chr7	5822830	5823331
chr7	32905124	32905625
chr7	66995336	66995837
chr7	100673261	100673762
chr7	106284827	106285328
chr7	123534363	123534864
chr7	130141407	130141908
chr7	140696425	140696926
chr7	141072339	141072840
chr7	148884159	148884660
chr7	149714556	149715057
chr7	154841911	154842412
chr8	22693280	22693781
chr8	38105243	38105744
chr8	100150346	100150847
chr8	143246643	143247144
chr9	37422396	37422897
chr9	86354245	86354746
chr9	111631061	111631562
chr9	125706990	125707491
chr9	134641403	134641904
chr9	137459139	137459640
chr10	31032189	31032690
chr10	92592790	92593291
chr10	101304343	101304844
chr10	102120312	102120813
chr10	102461106	102461607
chr11	43680373	43680874
chr11	63917702	63918203
chr11	71928725	71929226
chr11	86068961	86069462
chr11	112881381	112881882
chr11	118435880	118436381
chr11	126303774	126304275
chr12	4031108	4031609
chr12	46383217	46383718
chr12	51083432	51083933
chr12	55829443	55829944
chr12	57846853	57847354
chr12	88035239	88035740
chr12	102061835	102062336
chr12	112013141	112013642
chr12	122500768	122501269
chr13	44577573	44578074
chr13	45418217	45418718
chr13	102773605	102774106
chr13	110915035	110915536
chr14	20343263	20343764
chr14	31207609	31208110
chr14	32203327	32203828
chr14	55051299	55051800
chr14	77320734	77321235
chr14	88385405	88385906
chr14	89954605	89955106
chr14	96662566	96663067
chr14	104618711	104619212
chr15	40405490	40405991
chr15	63600672	63601173
chr15	65869192	65869693
chr15	90102292	90102793
chr16	370356	370857
chr16	22374492	22374993
chr16	24539286	24539787
chr16	29805570	29806071
chr16	58630258	58630759
chr16	67247392	67247893
chr16	81730323	81730824
chr17	7688024	7688525
chr17	15651544	15652045
chr17	39451110	39451611
chr17	40139993	40140494
chr17	64129962	64130463
chr17	70169222	70169723
chr17	75261381	75261882
chr17	75940881	75941382
chr17	81346054	81346555
chr17	81512665	81513166
chr17	82716397	82716898
chr18	2655554	2656055
chr18	9102343	9102844
chr18	11851070	11851571
chr18	26090630	26091131
chr18	56638443	56638944
chr18	57621681	57622182
chr19	2151438	2151939
chr19	2841105	2841606
chr19	4343279	4343780
chr19	7943695	7944196
chr19	8525633	8526134
chr19	10565784	10566285
chr19	11090260	11090761
chr19	17337205	17337706
chr19	18571527	18572028
chr19	35628680	35629181
chr19	37317557	37318058
chr19	44112995	44113496
chr19	46600674	46601175
chr19	46859986	46860487
chr19	49593313	49593814
chr19	52269292	52269793
chr19	56839629	56840130
chr19	57434999	57435500
chr19	58386966	58387467
chr20	5126461	5126962
chr20	23358021	23358522
chr20	41136654	41137155
chr20	44521853	44522354
chr20	47501606	47502107
chr21	32771809	32772310
chr21	33491506	33492007
chr22	17159055	17159556
chr22	24011025	24011526
chr22	39399512	39400013
chr22	41620957	41621458
chrX	47144929	47145430
chrX	49269444	49269945
chr1	1231815	1232316
chr1	1399181	1399682
chr1	18956567	18957068
chr1	46247376	46247877
chr1	54887014	54887515
chr1	68496935	68497436
chr1	149887838	149888339
chr1	151281802	151282303
chr1	155255242	155255743
chr1	156212687	156213188
chr1	156500622	156501123
chr1	181142375	181142876
chr1	193059259	193059760
chr1	202810646	202811147
chr1	214602868	214603369
chr1	224182917	224183418
chr1	226062265	226062766
chr1	241640132	241640633
chr1	243713585	243714086
chr1	244864364	244864865
chr1	244970539	244971040
chr2	27409427	27409928
chr2	37925244	37925745
chr2	55419688	55420189
chr2	60550273	60550774
chr2	71068035	71068536
chr2	96739869	96740370
chr2	99881766	99882267
chr2	171922126	171922627
chr2	197310587	197311088
chr2	218710587	218711088
chr2	231604575	231605076
chr3	23945903	23946404
chr3	27484340	27484841
chr3	32684954	32685455
chr3	39051727	39052228
chr3	43690602	43691103
chr3	49939769	49940270
chr3	63343727	63344228
chr3	98593454	98593955
chr3	108222241	108222742
chr3	150763149	150763650
chr3	179147853	179148354
chr3	181252523	181253024
chr3	183099359	183099860
chr4	10116648	10117149
chr4	75514163	75514664
chr4	77075781	77076282
chr4	82430281	82430782
chr4	122152028	122152529
chr4	133148922	133149423
chr4	165378769	165379270
chr5	6712916	6713417
chr5	62412383	62412884
chr5	69166790	69167291
chr5	98928749	98929250
chr5	111223953	111224454
chr5	128083399	128083900
chr5	134370905	134371406
chr5	139198157	139198658
chr5	171387481	171387982
chr6	2988799	2989300
chr6	27132664	27133165
chr6	30344885	30345386
chr6	33322939	33323440
chr6	33788950	33789451
chr6	34392605	34393106
chr6	43575874	43576375
chr6	111258980	111259481
chr6	136113637	136114138
chr7	36367059	36367560
chr7	45768834	45769335
chr7	55254752	55255253
chr7	64902945	64903446
chr7	98753876	98754377
chr8	27261624	27262125
chr8	73746798	73747299
chr8	89984070	89984571
chr8	133297110	133297611
chr8	143951871	143952372
chr9	20622318	20622819
chr9	32552063	32552564
chr9	36487547	36488048
chr9	83921219	83921720
chr9	108933856	108934357
chr9	120579997	120580498
chr9	128094282	128094783
chr9	128656491	128656992
chr10	7787822	7788323
chr10	62804515	62805016
chr10	69318495	69318996
chr10	71262050	71262551
chr10	79981473	79981974
chr11	560669	561170
chr11	576186	576687
chr11	12673966	12674467
chr11	28108054	28108555
chr11	59171813	59172314
chr11	65121974	65122475
chr11	65890341	65890842
chr11	96343069	96343570
chr11	111602035	111602536
chr11	132982724	132983225
chr12	990936	991437
chr12	6904545	6905046
chr12	6937864	6938365
chr12	31073933	31074434
chr12	43758600	43759101
chr12	50025275	50025776
chr12	57430835	57431336
chr12	76084507	76085008
chr12	96234051	96234552
chr12	121352250	121352751
chr12	122526814	122527315
chr12	125049459	125049960
chr13	48532525	48533026
chr13	52848435	52848936
chr13	72727622	72728123
chr13	106536338	106536839
chr14	23487181	23487682
chr14	31420361	31420862
chr14	97978316	97978817
chr14	99274588	99275089
chr14	101760386	101760887
chr15	45402025	45402526
chr15	72320040	72320541
chr15	84631128	84631629
chr15	92809014	92809515
chr15	92904166	92904667
chr15	99733251	99733752
chr16	4766980	4767481
chr16	8797505	8798006
chr16	11915810	11916311
chr16	19067277	19067778
chr16	21520198	21520699
chr16	31117331	31117832
chr16	51458449	51458950
chr16	58495014	58495515
chr17	996532	997033
chr17	1628672	1629173
chr17	2041721	2042222
chr17	5486159	5486660
chr17	7887414	7887915
chr17	16438633	16439134
chr17	43431548	43432049
chr17	45894117	45894618
chr17	48830738	48831239
chr17	49788281	49788782
chr17	51259872	51260373
chr17	82098576	82099077
chr18	80147639	80148140
chr19	1268966	1269467
chr19	2739865	2740366
chr19	4759646	4760147
chr19	7069089	7069590
chr19	11639456	11639957
chr19	20166879	20167380
chr19	23914555	23915056
chr19	36214778	36215279
chr19	36489345	36489846
chr19	39342084	39342585
chr19	46296709	46297210
chr19	48964986	48965487
chr19	49640053	49640554
chr19	53103253	53103754
chr19	54200527	54201028
chr20	3767598	3768099
chr20	31911474	31911975
chr20	34302816	34303317
chr20	57718346	57718847
chr20	62386809	62387310
chr21	37072798	37073299
chr21	46324281	46324782
chr22	27554385	27554886
chr22	38656120	38656621
chrX	52920639	52921140
chrX	53422492	53422993
chrX	71068357	71068858
chr1	17923548	17924049
chr1	23868091	23868592
chr1	24642831	24643332
chr1	36450294	36450795
chr1	113904912	113905413
chr1	149927604	149928105
chr1	156054465	156054966
chr1	161132576	161133077
chr1	174799485	174799986
chr1	225427904	225428405
chr1	228109111	228109612
chr2	10043183	10043684
chr2	71276286	71276787
chr2	85327768	85328269
chr2	129877379	129877880
chr2	143347268	143347769
chr2	148644462	148644963
chr2	210171171	210171672
chr2	233854374	233854875
chr3	32570671	32571172
chr3	48556872	48557373
chr3	131381460	131381961
chr4	77157805	77158306
chr4	78939176	78939677
chr4	92305437	92305938
chr4	184343765	184344266
chr5	10441601	10442102
chr5	87781093	87781594
chr5	138032866	138033367
chr5	139439299	139439800
chr6	26020166	26020667
chr6	26056253	26056754
chr6	26199195	26199696
chr6	26457640	26458141
chr6	27893011	27893512
chr6	33200480	33200981
chr6	163836802	163837303
chr7	6348661	6349162
chr7	44019055	44019556
chr7	67302301	67302802
chr7	96075361	96075862
chr7	129952757	129953258
chr8	88328523	88329024
chr8	140141780	140142281
chr8	141128279	141128780
chr8	144787130	144787631
chr9	95875355	95875856
chr9	97633490	97633991
chr9	124771104	124771605
chr9	134449543	134450044
chr10	68331743	68332244
chr10	68600254	68600755
chr10	79445688	79446189
chr11	568294	568795
chr11	4608033	4608534
chr11	59668936	59669437
chr11	65570163	65570664
chr11	67583474	67583975
chr11	85854827	85855328
chr11	103091946	103092447
chr11	111937015	111937516
chr12	7130113	7130614
chr12	22544404	22544905
chr12	104137912	104138413
chr12	125983449	125983950
chr14	21308623	21309124
chr14	67695538	67696039
chr14	68548143	68548644
chr14	100306360	100306861
chr15	43492997	43493498
chr15	69452520	69453021
chr16	19717999	19718500
chr16	58001146	58001647
chr16	71230483	71230984
chr17	5500883	5501384
chr17	8295188	8295689
chr17	16380456	16380957
chr17	80147033	80147534
chr19	633394	633895
chr19	3035562	3036063
chr19	4296442	4296943
chr19	11964716	11965217
chr19	51594241	51594742
chr19	54102515	54103016
chr19	58326709	58327210
chr20	2652246	2652747
chr20	2873182	2873683
chr20	10434915	10435416
chr20	24992513	24993014
chr22	21867480	21867981
chrX	49043356	49043857
chrX	107628102	107628603
chr1	2586191	2586692
chr1	17011711	17012212
chr1	24745039	24745540
chr1	26723529	26724030
chr1	27234177	27234678
chr1	32650339	32650840
chr1	33430913	33431414
chr1	36977747	36978248
chr1	154182989	154183490
chr1	161166098	161166599
chr1	171485186	171485687
chr1	247210648	247211149
chr2	8837392	8837893
chr2	9555597	9556098
chr2	38377088	38377589
chr2	97645711	97646212
chr2	121755250	121755751
chr2	127526607	127527108
chr2	197704995	197705496
chr2	199757417	199757918
chr2	208254932	208255433
chr2	218216860	218217361
chr2	219218734	219219235
chr2	225429656	225430157
chr3	37860301	37860802
chr3	44338144	44338645
chr3	45509333	45509834
chr3	77038359	77038860
chr3	113746766	113747267
chr3	122383888	122384389
chr3	123066782	123067283
chr3	150603010	150603511
chr4	2242027	2242528
chr4	55345988	55346489
chr4	76148274	76148775
chr4	139734766	139735267
chr4	153249056	153249557
chr5	217942	218443
chr5	79235775	79236276
chr5	80654794	80655295
chr5	87753924	87754425
chr5	88674196	88674697
chr5	115841361	115841862
chr5	140564480	140564981
chr5	157265832	157266333
chr5	174724269	174724770
chr6	18264356	18264857
chr6	26204237	26204738
chr6	31730089	31730590
chr6	35727843	35728344
chr6	42452760	42453261
chr6	80106360	80106861
chr6	84764421	84764922
chr6	96521544	96522045
chr6	97283004	97283505
chr6	107489682	107490183
chr6	127519120	127519621
chr6	155171660	155172161
chr6	169701856	169702357
chr7	76379798	76380299
chr7	99558355	99558856
chr7	107743513	107744014
chr7	140479257	140479758
chr8	13133134	13133635
chr8	58552941	58553442
chr8	60060192	60060693
chr8	60652111	60652612
chr8	80893744	80894245
chr8	124712339	124712840
chr8	140511780	140512281
chr9	14322342	14322843
chr9	33816792	33817293
chr9	34611931	34612432
chr9	94030501	94031002
chr9	96418246	96418747
chr9	113275372	113275873
chr9	121074637	121075138
chr9	125746337	125746838
chr9	127699232	127699733
chr9	127771325	127771826
chr9	128340243	128340744
chr9	137578709	137579210
chr10	13348051	13348552
chr10	27241906	27242407
chr10	37857460	37857961
chr10	43690021	43690522
chr10	92290855	92291356
chr10	102152038	102152539
chr11	10750970	10751471
chr11	19240816	19241317
chr11	46121265	46121766
chr11	47552987	47553488
chr11	64810378	64810879
chr11	66677673	66678174
chr11	94973383	94973884
chr11	114243943	114244444
chr11	118152629	118153130
chr11	121722410	121722911
chr11	126355382	126355883
chr11	133934705	133935206
chr11	133946681	133947182
chr12	26523688	26524189
chr12	46372594	46373095
chr12	49088167	49088668
chr12	98593338	98593839
chr12	124518453	124518954
chr12	132687220	132687721
chr13	46622792	46623293
chr13	50124283	50124784
chr14	20454942	20455443
chr14	31457237	31457738
chr14	60248822	60249323
chr14	64387923	64388424
chr14	64465164	64465665
chr14	94129442	94129943
chr14	100376115	100376616
chr15	26082181	26082682
chr15	58933452	58933953
chr15	59372715	59373216
chr15	73786482	73786983
chr15	78507085	78507586
chr15	80059250	80059751
chr15	92780696	92781197
chr15	96585571	96586072
chr16	636172	636673
chr16	3717325	3717826
chr16	4693303	4693804
chr16	4847136	4847637
chr16	30634177	30634678
chr16	77722208	77722709
chr17	4263740	4264241
chr17	17042068	17042569
chr17	28357301	28357802
chr17	39461172	39461673
chr17	49230580	49231081
chr17	57084845	57085346
chr17	63827161	63827662
chr17	77140469	77140970
chr17	79839260	79839761
chr17	82037519	82038020
chr17	82418348	82418849
chr18	21111560	21112061
chr18	25351960	25352461
chr18	36067341	36067842
chr18	46771143	46771644
chr18	58043479	58043980
chr19	1249335	1249836
chr19	2427371	2427872
chr19	5977984	5978485
chr19	9768484	9768985
chr19	11987311	11987812
chr19	12495156	12495657
chr19	23758692	23759193
chr19	39412153	39412654
chr19	45370390	45370891
chr19	47608503	47609004
chr19	48170166	48170667
chr19	51366231	51366732
chr19	55452834	55453335
chr19	57583807	57584308
chr20	49450139	49450640
chr21	45978086	45978587
chr22	41444269	41444770
chr22	42388331	42388832
chrX	47560887	47561388
chrX	130903019	130903520
chrX	149938473	149938974
chr1	32817267	32817768
chr1	37234798	37235299
chr1	45686348	45686849
chr1	94418150	94418651
chr1	117121571	117122072
chr1	155262176	155262677
chr1	161045718	161046219
chr1	181105154	181105655
chr1	209618692	209619193
chr1	248873606	248874107
chr1	248906462	248906963
chr2	677240	677741
chr2	3282379	3282880
chr2	5479486	5479987
chr2	20635738	20636239
chr2	23926899	23927400
chr2	25314836	25315337
chr2	41840686	41841187
chr2	85772197	85772698
chr2	206443111	206443612
chr2	208265976	208266477
chr2	240820034	240820535
chr3	28241305	28241806
chr3	39406415	39406916
chr3	48439960	48440461
chr3	50227332	50227833
chr3	157174893	157175394
chr4	3532276	3532777
chr4	113761597	113762098
chr4	146945678	146946179
chr5	79513917	79514418
chr5	94618366	94618867
chr5	172006718	172007219
chr6	26123760	26124261
chr6	26659555	26660056
chr6	31541805	31542306
chr6	31547304	31547805
chr6	32153814	32154315
chr6	32968350	32968851
chr6	136250155	136250656
chr6	137550498	137550999
chr6	169790067	169790568
chr7	993047	993548
chr7	5561884	5562385
chr7	36152791	36153292
chr7	122144059	122144560
chr8	21091827	21092328
chr8	54022123	54022624
chr8	117520396	117520897
chr8	141988543	141989044
chr8	143840768	143841269
chr8	144477716	144478217
chr9	84846647	84847148
chr9	92325404	92325905
chr9	111896497	111896998
chr9	128275798	128276299
chr10	23438742	23439243
chr10	74418171	74418672
chr10	99430606	99431107
chr11	3000297	3000798
chr11	66344907	66345408
chr11	75241571	75242072
chr12	100200493	100200994
chr12	102119888	102120389
chr12	121626238	121626739
chr13	41194362	41194863
chr13	75549217	75549718
chr14	21384091	21384592
chr14	23301478	23301979
chr14	35046041	35046542
chr14	45253001	45253502
chr14	50532418	50532919
chr14	58637621	58638122
chr14	69767576	69768077
chr14	73714178	73714679
chr16	28292244	28292745
chr16	56318240	56318741
chr16	66696606	66697107
chr16	71884068	71884569
chr17	1829656	1830157
chr17	17496179	17496680
chr17	67717562	67718063
chr17	73533777	73534278
chr19	3880411	3880912
chr19	8832594	8833095
chr19	9792319	9792820
chr19	12162753	12163254
chr19	21081859	21082360
chr19	46788418	46788919
chr19	47028112	47028613
chr19	58451295	58451796
chr20	49812611	49813112
chr21	34615076	34615577
chrX	154378604	154379105
chrX	154762447	154762948
chr1	2412440	2412941
chr1	3796312	3796813
chr1	9428804	9429305
chr1	26035232	26035733
chr1	27321895	27322396
chr1	89632764	89633265
chr1	111619445	111619946
chr1	165630909	165631410
chr1	166839195	166839696
chr1	171781145	171781646
chr2	5692035	5692536
chr2	6310320	6310821
chr2	26847763	26848264
chr2	32165537	32166038
chr2	51031950	51032451
chr2	86195274	86195775
chr2	105037738	105038239
chr2	120385139	120385640
chr2	178194199	178194700
chr2	191020244	191020745
chr3	47009190	47009691
chr3	120094919	120095420
chr3	138834741	138835242
chr3	141311560	141312061
chr3	143971159	143971660
chr4	2843570	2844071
chr4	5892942	5893443
chr4	47463401	47463902
chr4	86302151	86302652
chr5	10249960	10250461
chr5	72955710	72956211
chr5	81851662	81852163
chr5	83035741	83036242
chr5	96662741	96663242
chr5	109689108	109689609
chr5	149345172	149345673
chr5	160399825	160400326
chr5	170552714	170553215
chr5	180809985	180810486
chr6	3194498	3194999
chr6	26156072	26156573
chr6	33711507	33712008
chr6	37499699	37500200
chr6	43477261	43477762
chr6	43769421	43769922
chr6	116229229	116229730
chr6	118893756	118894257
chr7	3300888	3301389
chr7	4775360	4775861
chr7	5529571	5530072
chr7	90403172	90403673
chr7	139230906	139231407
chr7	143288089	143288590
chr7	152463756	152464257
chr7	155003172	155003673
chr8	21919302	21919803
chr8	63038603	63039104
chr8	65634007	65634508
chr8	144078356	144078857
chr8	144755408	144755909
chr9	8095738	8096239
chr9	75028235	75028736
chr9	112379698	112380199
chr9	128322254	128322755
chr9	129802862	129803363
chr10	58385069	58385570
chr10	97640360	97640861
chr10	97831254	97831755
chr11	1410836	1411337
chr11	21750209	21750710
chr11	30322808	30323309
chr11	34174277	34174778
chr11	45147006	45147507
chr11	63938557	63939058
chr11	70398182	70398683
chr11	82901368	82901869
chr11	117144013	117144514
chr11	129895404	129895905
chr11	130916311	130916812
chr12	6943315	6943816
chr12	15882067	15882568
chr12	45728749	45729250
chr12	56725104	56725605
chr12	63843783	63844284
chr12	93441795	93442296
chr13	112942617	112943118
chr14	54441130	54441631
chr14	68979120	68979621
chr14	92793883	92794384
chr15	36579354	36579855
chr15	40323279	40323780
chr15	41558932	41559433
chr15	55408181	55408682
chr15	72474037	72474538
chr15	77070888	77071389
chr15	96330347	96330848
chr16	2905308	2905809
chr16	11668132	11668633
chr16	14630031	14630532
chr16	30558265	30558766
chr16	30610199	30610700
chr16	52758531	52759032
chr16	67660075	67660576
chr16	67833678	67834179
chr16	75433284	75433785
chr16	75623083	75623584
chr17	1562588	1563089
chr17	7035667	7036168
chr17	17303091	17303592
chr17	18260294	18260795
chr17	19362753	19363254
chr17	65056633	65057134
chr17	80833114	80833615
chr19	2977112	2977613
chr19	3762394	3762895
chr19	20776001	20776502
chr19	47349009	47349510
chr19	50329062	50329563
chr19	50804730	50805231
chr20	10434306	10434807
chr20	10673836	10674337
chr20	25696688	25697189
chr20	34112130	34112631
chr20	36745921	36746422
chr20	38926072	38926573
chr20	44966211	44966712
chr20	49278261	49278762
chr20	50153583	50154084
chr21	42009767	42010268
chr22	19854704	19855205
chr22	50200692	50201193
chr22	50474852	50475353
chrX	41333868	41334369
chrX	118823491	118823992
chr1	25232299	25232800
chr1	25906259	25906760
chr1	31065525	31066026
chr1	36397686	36398187
chr1	44674345	44674846
chr1	89994836	89995337
chr1	100037827	100038328
chr1	159141813	159142314
chr1	184386699	184387200
chr1	204411652	204412153
chr1	209784379	209784880
chr1	211675419	211675920
chr2	20650956	20651457
chr2	26970293	26970794
chr2	27051340	27051841
chr2	38602820	38603321
chr2	46698639	46699140
chr2	54330591	54331092
chr2	64228151	64228652
chr2	64653713	64654214
chr2	73071546	73072047
chr2	100562689	100563190
chr2	109346037	109346538
chr2	117814312	117814813
chr2	127701210	127701711
chr2	130341938	130342439
chr2	157876141	157876642
chr2	202265457	202265958
chr2	223957083	223957584
chr2	232550388	232550889
chr2	237085550	237086051
chr3	28348859	28349360
chr3	50567544	50568045
chr3	111071432	111071933
chr3	111978731	111979232
chr3	125915757	125916258
chr3	128725819	128726320
chr3	132417227	132417728
chr3	143119494	143119995
chr3	186097577	186098078
chr3	197959940	197960441
chr4	20700119	20700620
chr4	24584400	24584901
chr4	39977432	39977933
chr4	169620203	169620704
chr4	185425990	185426491
chr5	32444506	32445007
chr5	43514911	43515412
chr5	69217474	69217975
chr5	83473352	83473853
chr5	87267506	87268007
chr5	91383190	91383691
chr5	103562584	103563085
chr5	111757214	111757715
chr5	138213123	138213624
chr5	139415276	139415777
chr5	148383669	148384170
chr5	160175610	160176111
chr5	172765184	172765685
chr5	179060055	179060556
chr5	180291860	180292361
chr6	4135541	4136042
chr6	5851179	5851680
chr6	13615048	13615549
chr6	16803318	16803819
chr6	26031951	26032452
chr6	26043538	26044039
chr6	53061623	53062124
chr6	83708927	83709428
chr6	106629257	106629758
chr6	116680812	116681313
chr6	128520433	128520934
chr6	138844162	138844663
chr6	157380869	157381370
chr7	6081289	6081790
chr7	35037394	35037895
chr7	35694934	35695435
chr7	45089246	45089747
chr7	92134280	92134781
chr7	100436346	100436847
chr7	128862488	128862989
chr7	144835760	144836261
chr8	66774907	66775408
chr8	76680885	76681386
chr8	95133393	95133894
chr8	130518781	130519282
chr8	140457665	140458166
chr8	144465213	144465714
chr9	6015425	6015926
chr9	27353716	27354217
chr9	71768713	71769214
chr9	87974538	87975039
chr9	94166546	94167047
chr9	128455768	128456269
chr10	12042642	12043143
chr10	68988422	68988923
chr10	97425964	97426465
chr11	809336	809837
chr11	2699906	2700407
chr11	14892041	14892542
chr11	33774356	33774857
chr11	58905678	58906179
chr11	66480097	66480598
chr11	72822095	72822596
chr11	83193452	83193953
chr11	103109140	103109641
chr11	107928014	107928515
chr11	117178496	117178997
chr11	117327565	117328066
chr12	15789187	15789688
chr12	40692130	40692631
chr12	41794996	41795497
chr12	56221742	56222243
chr12	56688202	56688703
chr12	57752342	57752843
chr12	65169281	65169782
chr12	75390839	75391340
chr12	112382182	112382683
chr12	124786480	124786981
chr13	43343532	43344033
chr13	77326936	77327437
chr13	99087501	99088002
chr13	114281620	114282121
chr14	21526095	21526596
chr14	23285927	23286428
chr14	23352624	23353125
chr14	44896921	44897422
chr14	49586266	49586767
chr14	49767859	49768360
chr14	65411565	65412066
chr14	65412324	65412825
chr14	67819482	67819983
chr14	92106444	92106945
chr14	105248228	105248729
chr15	25438897	25439398
chr15	39933817	39934318
chr15	59689192	59689693
chr15	63504198	63504699
chr15	72272510	72273011
chr15	72783616	72784117
chr15	78149064	78149565
chr15	84716230	84716731
chr15	88621004	88621505
chr15	90954586	90955087
chr16	57447190	57447691
chr16	72428962	72429463
chr16	89657500	89658001
chr17	7929622	7930123
chr17	30708571	30709072
chr17	40317939	40318440
chr17	49192731	49193232
chr17	51120692	51121193
chr17	58514395	58514896
chr17	81891399	81891900
chr18	5630469	5630970
chr18	46946496	46946997
chr19	3094086	3094587
chr19	3970968	3971469
chr19	4246784	4247285
chr19	11766720	11767221
chr19	19320538	19321039
chr19	37172578	37173079
chr19	42283677	42284178
chr19	50333365	50333866
chr19	52008010	52008511
chr19	56314357	56314858
chr19	56393350	56393851
chr19	57499593	57500094
chr19	57814717	57815218
chr19	58305047	58305548
chr20	21125759	21126260
chr20	49046546	49047047
chr21	17819134	17819635
chr21	29024679	29025180
chr21	32727756	32728257
chr21	39349136	39349637
chr21	44339100	44339601
chr22	19447530	19448031
chr22	30289526	30290027
chr22	42079348	42079849
chrX	48958204	48958705
chrX	49191090	49191591
chrX	52261640	52262141
chr1	21439859	21440360
chr1	51616797	51617298
chr1	89524549	89525050
chr1	100895808	100896309
chr1	112956083	112956584
chr1	145823828	145824329
chr1	151131159	151131660
chr1	161389968	161390469
chr1	174159219	174159720
chr1	175865206	175865707
chr1	177170580	177171081
chr1	185317104	185317605
chr1	202341760	202342261
chr1	231528359	231528860
chr1	244451958	244452459
chr2	27050536	27051037
chr2	29281486	29281987
chr2	57759726	57760227
chr2	96335800	96336301
chr2	110677930	110678431
chr2	135741359	135741860
chr2	151828313	151828814
chr2	169694206	169694707
chr2	173964525	173965026
chr2	178414548	178415049
chr2	218015718	218016219
chr2	219597842	219598343
chr3	13095546	13096047
chr3	15098945	15099446
chr3	45226104	45226605
chr3	49358123	49358624
chr3	58433614	58434115
chr3	117997342	117997843
chr3	124033057	124033558
chr3	155870268	155870769
chr3	197749504	197750005
chr4	1167521	1168022
chr4	7939682	7940183
chr4	98260989	98261490
chr4	110631807	110632308
chr4	113049355	113049856
chr4	122922797	122923298
chr5	17217224	17217725
chr5	66143989	66144490
chr5	93620433	93620934
chr5	95554887	95555388
chr5	112860947	112861448
chr5	121961592	121962093
chr5	134226078	134226579
chr5	144170510	144171011
chr5	150449510	150450011
chr5	179678342	179678843
chr6	3230776	3231277
chr6	26197106	26197607
chr6	27687998	27688499
chr6	30690803	30691304
chr6	41920923	41921424
chr6	43247040	43247541
chr6	57046364	57046865
chr6	79947347	79947848
chr6	107958016	107958517
chr6	116616172	116616673
chr6	158168073	158168574
chr7	6483962	6484463
chr7	42911818	42912319
chr7	44986428	44986929
chr7	45111505	45112006
chr7	105531880	105532381
chr7	107044426	107044927
chr7	130668511	130669012
chr7	149284969	149285470
chr8	26577616	26578117
chr8	41309261	41309762
chr8	78516078	78516579
chr8	86508522	86509023
chr8	98045358	98045859
chr8	123768160	123768661
chr8	142726825	142727326
chr8	142777038	142777539
chr9	14780282	14780783
chr9	15552659	15553160
chr9	26946981	26947482
chr9	112546062	112546563
chr9	120793224	120793725
chr9	127785726	127786227
chr10	14878563	14879064
chr10	43322709	43323210
chr10	79347224	79347725
chr10	97318729	97319230
chr10	103542809	103543310
chr10	119178595	119179096
chr10	119872721	119873222
chr11	113773538	113774039
chr11	117535812	117536313
chr11	119709610	119710111
chr11	134224341	134224842
chr12	53054294	53054795
chr12	53321411	53321912
chr12	113161320	113161821
chr12	118372744	118373245
chr13	19960010	19960511
chr13	23579039	23579540
chr13	32538605	32539106
chr13	46552828	46553329
chr13	71242146	71242647
chr14	92039873	92040374
chr14	101761276	101761777
chr15	39782297	39782798
chr15	40038953	40039454
chr15	40440610	40441111
chr15	44775807	44776308
chr15	52179738	52180239
chr15	70033588	70034089
chr15	74223473	74223974
chr15	82571584	82572085
chr16	684187	684688
chr16	788283	788784
chr16	2009608	2010109
chr16	2459777	2460278
chr16	3264337	3264838
chr16	4351177	4351678
chr16	23557410	23557911
chr16	67481006	67481507
chr16	67846618	67847119
chr17	2336239	2336740
chr17	28854753	28855254
chr17	32349841	32350342
chr17	49708002	49708503
chr17	50560438	50560939
chr17	61863336	61863837
chr17	63741678	63742179
chr17	64776762	64777263
chr17	68035174	68035675
chr17	72592600	72593101
chr18	12947480	12947981
chr18	55422610	55423111
chr18	58864590	58865091
chr18	74147597	74148098
chr19	680281	680782
chr19	2061419	2061920
chr19	3435024	3435525
chr19	4474526	4475027
chr19	6279841	6280342
chr19	36850584	36851085
chr19	40798768	40799269
chr19	56567201	56567702
chr20	63653235	63653736
chr22	31290587	31291088
chr22	41367130	41367631
chr22	50185564	50186065
chrX	16719336	16719837
chrX	40735671	40736172
chr1	8026088	8026589
chr1	23368673	23369174
chr1	28736552	28737053
chr1	53838332	53838833
chr1	53945728	53946229
chr1	77978913	77979414
chr1	86396097	86396598
chr1	92298748	92299249
chr1	95072441	95072942
chr1	97920837	97921338
chr2	9423328	9423829
chr2	10448145	10448646
chr2	37084213	37084714
chr2	61177154	61177655
chr2	85538842	85539343
chr2	99140986	99141487
chr2	171999635	172000136
chr2	231706871	231707372
chr3	49719499	49720000
chr3	52278454	52278955
chr3	52287795	52288296
chr3	128680601	128681102
chr3	178084800	178085301
chr3	181561285	181561786
chr3	195543154	195543655
chr4	1721180	1721681
chr4	70902055	70902556
chr4	83455664	83456165
chr4	105708499	105709000
chr4	109559998	109560499
chr5	5422059	5422560
chr5	80407732	80408233
chr5	140664577	140665078
chr5	141846009	141846510
chr5	163459847	163460348
chr5	176537166	176537667
chr6	28896085	28896586
chr6	29628574	29629075
chr6	33317802	33318303
chr6	82247521	82248022
chr6	109690965	109691466
chr7	44582117	44582618
chr7	100100538	100101039
chr7	123748889	123749390
chr8	9002583	9003084
chr8	60848089	60848590
chr8	96493392	96493893
chr9	37120245	37120746
chr9	69672811	69673312
chr9	81826465	81826966
chr9	92293522	92294023
chr9	117464894	117465395
chr9	129460276	129460777
chr9	129488068	129488569
chr10	56361128	56361629
chr10	110176256	110176757
chr10	124916563	124917064
chr11	36594209	36594710
chr11	62881427	62881928
chr11	67630158	67630659
chr12	52011157	52011658
chr12	55926931	55927432
chr12	56488201	56488702
chr13	21140245	21140746
chr13	77329004	77329505
chr13	109784521	109785022
chr14	32076564	32077065
chr14	73718908	73719409
chr14	90396792	90397293
chr14	93206898	93207399
chr15	40108700	40109201
chr15	48877821	48878322
chr15	68053998	68054499
chr16	30183302	30183803
chr16	68084466	68084967
chr17	49677897	49678398
chr17	68247725	68248226
chr19	3557412	3557913
chr19	14207108	14207609
chr20	62407135	62407636
chr21	42234692	42235193
chr22	35399793	35400294
chr22	43343169	43343670
chr22	50326801	50327302
chrX	14873111	14873612
chrX	15675166	15675667
chr1	6058533	6059034
chr1	22052376	22052877
chr1	23743138	23743639
chr1	47934287	47934788
chr1	70354530	70355031
chr1	100132797	100133298
chr1	109075792	109076293
chr1	161225661	161226162
chr1	173476918	173477419
chr1	182604210	182604711
chr1	201591352	201591853
chr1	202927052	202927553
chr1	244862865	244863366
chr2	2848772	2849273
chr2	11344481	11344982
chr2	20350609	20351110
chr2	34875149	34875650
chr2	69829296	69829797
chr2	99336170	99336671
chr2	101001959	101002460
chr2	159286523	159287024
chr2	175834507	175835008
chr2	234496828	234497329
chr2	235050979	235051480
chr3	16657879	16658380
chr3	48188251	48188752
chr3	50246066	50246567
chr3	136196297	136196798
chr3	157920727	157921228
chr3	158570856	158571357
chr3	160565405	160565906
chr3	196568345	196568846
chr4	1248962	1249463
chr4	4289939	4290440
chr4	17576868	17577369
chr4	89111165	89111666
chr4	147617063	147617564
chr5	14249928	14250429
chr5	56909758	56910259
chr5	61408577	61409078
chr5	72107068	72107569
chr5	88673142	88673643
chr5	129904231	129904732
chr5	139293391	139293892
chr5	147453755	147454256
chr5	154405093	154405594
chr5	168433972	168434473
chr5	169583477	169583978
chr5	173643865	173644366
chr5	177516856	177517357
chr6	15264766	15265267
chr6	28985374	28985875
chr6	36885597	36886098
chr6	40545934	40546435
chr6	43427308	43427809
chr6	89081463	89081964
chr6	109094880	109095381
chr6	125780117	125780618
chr7	2241959	2242460
chr7	4744943	4745444
chr7	34058937	34059438
chr7	48035216	48035717
chr7	73842301	73842802
chr7	74083353	74083854
chr7	117019941	117020442
chr7	148987262	148987763
chr7	155298789	155299290
chr8	41490184	41490685
chr9	34654742	34655243
chr9	34665819	34666320
chr9	37027523	37028024
chr9	70601592	70602093
chr9	95462584	95463085
chr9	96854284	96854785
chr9	114370553	114371054
chr9	130043006	130043507
chr9	131393814	131394315
chr10	17201186	17201687
chr10	38094021	38094522
chr10	60778121	60778622
chr10	70403842	70404343
chr10	72625889	72626390
chr10	89414431	89414932
chr10	100481443	100481944
chr11	47642362	47642863
chr11	58578747	58579248
chr11	61332954	61333455
chr11	63986147	63986648
chr11	94768025	94768526
chr11	108664684	108665185
chr11	118929351	118929852
chr11	125569155	125569656
chr11	127000566	127001067
chr12	1690686	1691187
chr12	49018595	49019096
chr12	89708662	89709163
chr12	95473845	95474346
chr12	108409317	108409818
chr12	109880311	109880812
chr12	122078445	122078946
chr13	45768982	45769483
chr13	60396154	60396655
chr14	26597974	26598475
chr14	50559853	50560354
chr14	74881609	74882110
chr14	75294050	75294551
chr15	41972398	41972899
chr15	44711209	44711710
chr15	57432367	57432868
chr15	59104837	59105338
chr15	74460967	74461468
chr15	80989616	80990117
chr15	89346477	89346978
chr16	2047665	2048166
chr16	3150315	3150816
chr16	3457399	3457900
chr16	30395067	30395568
chr16	30571883	30572384
chr16	85555061	85555562
chr17	7205018	7205519
chr17	7583528	7584029
chr17	19648408	19648909
chr17	44363663	44364164
chr17	48107236	48107737
chr17	60135468	60135969
chr17	66405846	66406347
chr17	68512138	68512639
chr17	81481307	81481808
chr18	36828831	36829332
chr19	1039766	1040267
chr19	5790520	5791021
chr19	8321166	8321667
chr19	12365499	12366000
chr19	14518399	14518900
chr19	19628387	19628888
chr19	19900614	19901115
chr19	20238272	20238773
chr19	20565677	20566178
chr19	36331562	36332063
chr19	57410870	57411371
chr19	57527027	57527528
chr19	58154945	58155446
chr20	3846560	3847061
chr20	18288253	18288754
chr20	36064518	36065019
chr20	38666275	38666776
chr22	26589896	26590397
chr22	30326725	30327226
chr22	35840301	35840802
chr22	38793995	38794496
chr22	43812095	43812596
chr22	44608518	44609019
chrX	155216100	155216601
chr1	15886245	15886746
chr1	20386714	20387215
chr1	32013351	32013852
chr1	38046639	38047140
chr1	38873219	38873720
chr1	39098491	39098992
chr1	41366110	41366611
chr1	77759650	77760151
chr1	84690307	84690808
chr1	97145366	97145867
chr1	147541058	147541559
chr1	151539982	151540483
chr1	156282604	156283105
chr2	2331795	2332296
chr2	3651966	3652467
chr2	43995749	43996250
chr2	73234023	73234524
chr2	85430768	85431269
chr2	88055626	88056127
chr2	96815982	96816483
chr2	121649344	121649845
chr2	147374401	147374902
chr2	168455970	168456471
chr2	172091859	172092360
chr2	183124092	183124593
chr2	189762555	189763056
chr2	210170484	210170985
chr2	219160305	219160806
chr2	226835758	226836259
chr3	13451634	13452135
chr3	19146744	19147245
chr3	33659435	33659936
chr3	47781724	47782225
chr3	49007071	49007572
chr3	52238966	52239467
chr3	142578612	142579113
chr3	148178357	148178858
chr3	159839717	159840218
chr3	187745511	187746012
chr4	2008741	2009242
chr4	9691596	9692097
chr4	83284546	83285047
chr4	119454555	119455056
chr4	139295585	139296086
chr4	169659921	169660422
chr4	183959958	183960459
chr5	10601269	10601770
chr5	74206358	74206859
chr5	80109525	80110026
chr5	96935706	96936207
chr5	141560619	141561120
chr5	141636660	141637161
chr6	19976333	19976834
chr6	27838172	27838673
chr6	84227409	84227910
chr6	132814182	132814683
chr6	163501288	163501789
chr7	5423908	5424409
chr7	5592577	5593078
chr7	25856939	25857440
chr7	54759041	54759542
chr7	107169526	107170027
chr7	130205231	130205732
chr7	134127059	134127560
chr7	139035847	139036348
chr7	151080620	151081121
chr8	11201291	11201792
chr8	22999242	22999743
chr8	31033439	31033940
chr8	86514142	86514643
chr8	93420825	93421326
chr8	102810718	102811219
chr8	122788895	122789396
chr8	133571921	133572422
chr8	134457152	134457653
chr8	140098993	140099494
chr9	5437661	5438162
chr9	6008310	6008811
chr9	25678057	25678558
chr9	27304492	27304993
chr9	34049258	34049759
chr9	35646646	35647147
chr9	37576137	37576638
chr9	87567042	87567543
chr9	90124919	90125420
chr9	97921951	97922452
chr9	120842733	120843234
chr9	128818143	128818644
chr10	62816183	62816684
chr10	68075084	68075585
chr10	94362731	94363232
chr10	101030947	101031448
chr10	101588004	101588505
chr10	102117702	102118203
chr11	798056	798557
chr11	1309541	1310042
chr11	60906423	60906924
chr11	62573854	62574355
chr11	65497381	65497882
chr11	109222905	109223406
chr12	6451304	6451805
chr12	56468276	56468777
chr12	66302213	66302714
chr12	122966213	122966714
chr13	24160416	24160917
chr13	36346568	36347069
chr13	44989218	44989719
chr13	72781835	72782336
chr13	78712833	78713334
chr13	110705927	110706428
chr14	49852831	49853332
chr14	50312016	50312517
chr14	52553743	52554244
chr14	55270999	55271500
chr14	58244545	58245046
chr14	64540120	64540621
chr14	75063817	75064318
chr14	75176662	75177163
chr14	102304954	102305455
chr14	102540206	102540707
chr14	103847396	103847897
chr15	31306460	31306961
chr15	48963426	48963927
chr15	82046510	82047011
chr15	89243683	89244184
chr16	970864	971365
chr16	15649906	15650407
chr16	27268531	27269032
chr16	50066145	50066646
chr16	89925959	89926460
chr17	28726765	28727266
chr17	36948678	36949179
chr17	39927376	39927877
chr17	41665778	41666279
chr17	44308259	44308760
chr17	48003368	48003869
chr17	62065760	62066261
chr17	73343065	73343566
chr17	77883958	77884459
chr17	78254357	78254858
chr18	21704620	21705121
chr18	27750799	27751300
chr18	35267318	35267819
chr18	43009530	43010031
chr18	47749027	47749528
chr19	1905053	1905554
chr19	2051035	2051536
chr19	2269139	2269640
chr19	6216940	6217441
chr19	8005468	8005969
chr19	10333307	10333808
chr19	11798242	11798743
chr19	11813946	11814447
chr19	18543378	18543879
chr19	20661434	20661935
chr19	27793755	27794256
chr19	29941974	29942475
chr19	37334353	37334854
chr19	44051707	44052208
chr19	46716908	46717409
chr19	47256257	47256758
chr19	47600258	47600759
chr19	52139811	52140312
chr19	55179189	55179690
chr19	57280150	57280651
chr19	57363074	57363575
chr19	57632844	57633345
chr20	833327	833828
chr20	2470616	2471117
chr20	37289385	37289886
chr20	56468297	56468798
chr21	26170532	26171033
chr21	37563692	37564193
chr22	23145128	23145629
chr22	23521742	23522243
chr22	41468489	41468990
chr22	43923491	43923992
chrX	46836580	46837081
chrX	53683890	53684391
chrX	152830677	152831178
chr1	11478885	11479386
chr1	32336051	32336552
chr1	40161068	40161569
chr1	47334002	47334503
chr1	94926883	94927384
chr1	114346452	114346953
chr1	151146496	151146997
chr1	160031734	160032235
chr1	197201098	197201599
chr1	210251348	210251849
chr1	244835077	244835578
chr2	10120114	10120615
chr2	86442581	86443082
chr2	86623641	86624142
chr2	120735628	120736129
chr2	206159324	206159825
chr2	229714310	229714811
chr3	13479937	13480438
chr3	24426823	24427324
chr3	50321239	50321740
chr3	99875960	99876461
chr3	100260533	100261034
chr3	133805512	133806013
chr3	185585962	185586463
chr4	16516699	16517200
chr4	37826423	37826924
chr4	153536179	153536680
chr4	155376744	155377245
chr5	58773700	58774201
chr5	65126129	65126630
chr5	112737591	112738092
chr5	124438945	124439446
chr5	151758419	151758920
chr5	160418896	160419397
chr5	178153727	178154228
chr5	179820588	179821089
chr6	5260758	5261259
chr6	7313037	7313538
chr6	32130123	32130624
chr6	38498987	38499488
chr6	44387311	44387812
chr6	53547879	53548380
chr6	122471605	122472106
chr7	1028173	1028674
chr7	74254227	74254728
chr7	150978199	150978700
chr7	154347624	154348125
chr7	156893075	156893576
chr9	19408641	19409142
chr9	35538622	35539123
chr9	93453391	93453892
chr9	97051786	97052287
chr9	127916911	127917412
chr9	133375938	133376439
chr9	137129520	137130021
chr10	79025180	79025681
chr10	103276828	103277329
chr10	116961920	116962421
chr11	8682445	8682946
chr11	46295420	46295921
chr11	66466590	66467091
chr11	76381074	76381575
chr11	78139407	78139908
chr11	102449876	102450377
chr11	114159848	114160349
chr11	114400262	114400763
chr11	115112664	115113165
chr11	117232333	117232834
chr12	6890923	6891424
chr12	11171411	11171912
chr12	51238534	51239035
chr12	54560320	54560821
chr12	56117938	56118439
chr12	119008841	119009342
chr13	109412532	109413033
chr14	24232135	24232636
chr14	35533820	35534321
chr14	51860388	51860889
chr14	60247851	60248352
chr14	69766843	69767344
chr14	73058210	73058711
chr15	23039411	23039912
chr15	31326305	31326806
chr15	44536780	44537281
chr15	49620736	49621237
chr15	65286749	65287250
chr15	70097756	70098257
chr15	100602123	100602624
chr16	2904123	2904624
chr16	18926241	18926742
chr16	29811890	29812391
chr16	69754724	69755225
chr16	75647543	75648044
chr17	1252130	1252631
chr17	4997618	4998119
chr17	7455280	7455781
chr17	16215336	16215837
chr17	29931229	29931730
chr17	50627571	50628072
chr17	67366403	67366904
chr17	68205193	68205694
chr19	488794	489295
chr19	4123955	4124456
chr19	7535410	7535911
chr19	7551286	7551787
chr19	17947983	17948484
chr19	33176660	33177161
chr19	50376160	50376661
chr19	57320185	57320686
chr19	57916403	57916904
chr20	5119207	5119708
chr20	35954381	35954882
chr20	50790588	50791089
chr22	36529089	36529590
chr22	38872163	38872664
chr22	46762338	46762839
chrX	48737083	48737584
chrX	52934948	52935449
chrX	52995316	52995817
chrX	130170736	130171237
chr1	15617057	15617558
chr1	28088439	28088940
chr1	155084565	155085066
chr1	156431742	156432243
chr1	156728530	156729031
chr1	160070095	160070596
chr1	197146496	197146997
chr1	202691783	202692284
chr1	205321551	205322052
chr2	14632372	14632873
chr2	17753615	17754116
chr2	38535994	38536495
chr2	55133897	55134398
chr2	55232078	55232579
chr2	112054053	112054554
chr2	119759533	119760034
chr2	152718311	152718812
chr2	170313617	170314118
chr2	170815626	170816127
chr2	200889081	200889582
chr2	240586467	240586968
chr3	3126643	3127144
chr3	10010961	10011462
chr3	13880477	13880978
chr3	47788965	47789466
chr3	51390917	51391418
chr3	52705525	52706026
chr3	61251282	61251783
chr3	72446927	72447428
chr3	72848259	72848760
chr3	89107339	89107840
chr3	99817609	99818110
chr3	100492249	100492750
chr3	101778899	101779400
chr3	120349165	120349666
chr3	130746623	130747124
chr3	134485850	134486351
chr3	134937612	134938113
chr3	196081930	196082431
chr4	55546709	55547210
chr4	70721661	70722162
chr4	98995395	98995896
chr4	169757772	169758273
chr4	170026167	170026668
chr5	100535069	100535570
chr5	125658027	125658528
chr5	138611145	138611646
chr5	160008823	160009324
chr6	26033456	26033957
chr6	27872115	27872616
chr6	31806723	31807224
chr6	32844485	32844986
chr6	33204356	33204857
chr6	33289055	33289556
chr6	35468054	35468555
chr6	42879638	42880139
chr6	111482978	111483479
chr6	119078529	119079030
chr6	127515800	127516301
chr6	138773502	138774003
chr6	157172371	157172872
chr6	158999603	159000104
chr7	19708818	19709319
chr7	71131279	71131780
chr7	73738677	73739178
chr7	101321555	101322056
chr7	124929763	124930264
chr7	152615068	152615569
chr8	6708030	6708531
chr8	19013481	19013982
chr8	19816889	19817390
chr8	30156083	30156584
chr8	37736250	37736751
chr8	66925353	66925854
chr8	92358567	92359068
chr8	94553293	94553794
chr8	98116961	98117462
chr8	100559547	100560048
chr8	101155814	101156315
chr8	132413621	132414122
chr9	8733531	8734032
chr9	37485661	37486162
chr9	97697106	97697607
chr9	127451222	127451723
chr9	134205883	134206384
chr9	136109576	136110077
chr10	78176884	78177385
chr10	89643804	89644305
chr10	99659098	99659599
chr10	110304762	110305263
chr10	124389077	124389578
chr11	615794	616295
chr11	747101	747602
chr11	46700448	46700949
chr11	65027479	65027980
chr11	75399232	75399733
chr11	123741474	123741975
chr12	7018301	7018802
chr12	59595811	59596312
chr12	68610564	68611065
chr12	118981186	118981687
chr12	120437769	120438270
chr13	51222060	51222561
chr13	75537878	75538379
chr13	76991815	76992316
chr14	23482379	23482880
chr14	23512823	23513324
chr14	23551515	23552016
chr14	34462172	34462673
chr14	74923085	74923586
chr14	81436264	81436765
chr15	38251668	38252169
chr15	74127471	74127972
chr15	75367755	75368256
chr16	1420609	1421110
chr16	4768519	4769020
chr16	67028786	67029287
chr16	73713246	73713747
chr16	74774621	74775122
chr16	81697875	81698376
chr17	27455771	27456272
chr17	38742468	38742969
chr17	40068794	40069295
chr17	40219011	40219512
chr17	57849854	57850355
chr17	67993481	67993982
chr18	26226124	26226625
chr18	41954899	41955400
chr18	55863774	55864275
chr19	572150	572651
chr19	639539	640040
chr19	2041917	2042418
chr19	10106032	10106533
chr19	38831630	38832131
chr19	55117550	55118051
chr20	4148525	4149026
chr20	35699071	35699572
chr20	38472492	38472993
chr20	44885399	44885900
chr22	20393853	20394354
chr22	21651870	21652371
chr22	37745892	37746393
chrX	47190488	47190989
chrX	47193512	47194013
chrX	47218446	47218947
chrX	153928256	153928757
chr1	6033948	6034449
chr1	40979701	40980202
chr1	65254163	65254664
chr1	86704229	86704730
chr1	87328196	87328697
chr1	108746362	108746863
chr1	147928111	147928612
chr1	155968596	155969097
chr1	161159221	161159722
chr1	162069440	162069941
chr1	203795346	203795847
chr1	206635213	206635714
chr1	228082336	228082837
chr2	37231376	37231877
chr2	68157569	68158070
chr2	177618492	177618993
chr2	235605594	235606095
chr2	241701733	241702234
chr3	185282666	185283167
chr3	190513712	190514213
chr4	705409	705910
chr4	151099209	151099710
chr4	176065573	176066074
chr5	14871716	14872217
chr5	59127535	59128036
chr5	87950205	87950706
chr5	174655282	174655783
chr5	180353204	180353705
chr6	7725795	7726296
chr6	25278824	25279325
chr6	31901947	31902448
chr6	32838606	32839107
chr6	53348740	53349241
chr6	63635892	63636393
chr6	96015748	96016249
chr6	111663561	111664062
chr6	149864118	149864619
chr6	168607590	168608091
chr7	16753475	16753976
chr7	26864520	26865021
chr7	73005675	73006176
chr7	76201564	76202065
chr7	96246868	96247369
chr7	100081572	100082073
chr7	101154071	101154572
chr7	114085485	114085986
chr7	129948760	129949261
chr8	33805639	33806140
chr8	80029754	80030255
chr8	92051504	92052005
chr8	144462718	144463219
chr9	35096379	35096880
chr9	35115938	35116439
chr9	121201721	121202222
chr9	125200237	125200738
chr9	129028222	129028723
chr9	133478935	133479436
chr9	136482980	136483481
chr10	15168428	15168929
chr10	73625741	73626242
chr10	100373228	100373729
chr10	103918061	103918562
chr10	123008596	123009097
chr11	13277398	13277899
chr11	27506553	27507054
chr11	32176215	32176716
chr11	36289236	36289737
chr11	46347033	46347534
chr11	61792629	61793130
chr11	65386316	65386817
chr11	65572243	65572744
chr11	65711974	65712475
chr11	69048607	69049108
chr11	73376018	73376519
chr11	93197729	93198230
chr11	95254199	95254700
chr11	102346960	102347461
chr11	112086572	112087073
chr11	119030681	119031182
chr11	124876159	124876660
chr11	134068736	134069237
chr12	8697628	8698129
chr12	50102173	50102674
chr12	92732170	92732671
chr12	101830745	101831246
chr12	120495795	120496296
chr13	36999197	36999698
chr13	111153395	111153896
chr13	112056191	112056692
chr14	27634329	27634830
chr14	52706898	52707399
chr14	76151612	76152113
chr14	103522646	103523147
chr14	105020910	105021411
chr15	41827767	41828268
chr15	52018898	52019399
chr15	74889756	74890257
chr15	101724241	101724742
chr16	2501116	2501617
chr16	85611541	85612042
chr17	7685883	7686384
chr17	17236946	17237447
chr17	48012138	48012639
chr17	58083044	58083545
chr17	73803866	73804367
chr17	75979291	75979792
chr17	78458707	78459208
chr18	56650939	56651440
chr18	63319903	63320404
chr19	4007282	4007783
chr19	4328169	4328670
chr19	8513934	8514435
chr19	38210548	38211049
chr19	40716696	40717197
chr19	43533933	43534434
chr19	49127846	49128347
chr19	53431684	53432185
chr19	57578723	57579224
chr20	13638700	13639201
chr20	20367785	20368286
chr20	33489700	33490201
chr20	37396413	37396914
chr20	43590663	43591164
chr20	45934412	45934913
chr21	43659266	43659767
chr22	21937945	21938446
chr22	31944305	31944806
chr22	40856430	40856931
chrX	68828642	68829143
chrX	134372949	134373450
chrX	153972205	153972706
chr1	26529484	26529985
chr1	40257813	40258314
chr1	44739499	44740000
chr1	59296645	59297146
chr1	109483547	109484048
chr1	111755396	111755897
chr1	153633745	153634246
chr1	155250630	155251131
chr1	223992395	223992896
chr1	224356583	224357084
chr2	28392506	28393007
chr2	38875717	38876218
chr2	38960176	38960677
chr2	60755953	60756454
chr2	161238542	161239043
chr2	176002017	176002518
chr3	21436714	21437215
chr3	52410055	52410556
chr3	59049854	59050355
chr3	108090755	108091256
chr3	139389523	139390024
chr3	141486760	141487261
chr4	68373519	68374020
chr4	81471791	81472292
chr4	127782014	127782515
chr4	185203926	185204427
chr5	6059339	6059840
chr5	14581480	14581981
chr5	54517429	54517930
chr5	114361824	114362325
chr6	20212317	20212818
chr6	26537204	26537705
chr6	30259285	30259786
chr6	41735429	41735930
chr6	79078292	79078793
chr6	107114174	107114675
chr6	136822311	136822812
chr6	144216228	144216729
chr7	44573739	44574240
chr7	65982039	65982540
chr7	117068621	117069122
chr7	129144431	129144932
chr7	140175110	140175611
chr7	157138470	157138971
chr8	9905863	9906364
chr8	11284209	11284710
chr8	59119513	59120014
chr8	88327366	88327867
chr8	93700235	93700736
chr8	123396502	123397003
chr8	134832197	134832698
chr9	70258628	70259129
chr9	114587407	114587908
chr9	127930608	127931109
chr9	129496627	129497128
chr9	136866128	136866629
chr10	26216078	26216579
chr10	32378567	32379068
chr10	58512547	58513048
chr10	63521794	63522295
chr10	71840040	71840541
chr10	116849265	116849766
chr10	118342086	118342587
chr10	122954067	122954568
chr11	2885596	2886097
chr11	58578051	58578552
chr11	72040950	72041451
chr11	72674205	72674706
chr11	118925685	118926186
chr11	125517081	125517582
chr12	13255656	13256157
chr12	76031470	76031971
chr12	112116467	112116968
chr12	121536074	121536575
chr12	122021659	122022160
chr13	20566836	20567337
chr13	51067357	51067858
chr13	57629777	57630278
chr13	87671102	87671603
chr13	100650248	100650749
chr14	37197701	37198202
chr14	56422574	56423075
chr14	72598258	72598759
chr14	78170098	78170599
chr14	81170187	81170688
chr14	89349334	89349835
chr14	99793117	99793618
chr15	31870439	31870940
chr15	40160718	40161219
chr15	42581337	42581838
chr15	75738498	75738999
chr16	68310734	68311235
chr16	89560357	89560858
chr17	2401422	2401923
chr17	4143439	4143940
chr17	27293778	27294279
chr17	32483680	32484181
chr17	36486316	36486817
chr17	50604454	50604955
chr17	50866188	50866689
chr17	74982128	74982629
chr17	81094868	81095369
chr18	3261869	3262370
chr18	8609142	8609643
chr18	30945637	30946138
chr18	79988342	79988843
chr19	7903424	7903925
chr19	11381101	11381602
chr19	16185015	16185516
chr19	29844852	29845353
chr19	35612480	35612981
chr19	42423395	42423896
chr19	52095584	52096085
chr19	53908982	53909483
chr19	57559622	57560123
chr20	2840437	2840938
chr20	46689360	46689861
chr20	51037706	51038207
chr22	28394500	28395001
chr22	36123878	36124379
chr22	41401908	41402409
chr22	42857054	42857555
chr22	49960179	49960680
chrX	48897587	48898088
chr1	1471487	1471988
chr1	11680940	11681441
chr1	15603402	15603903
chr1	26431901	26432402
chr1	27830515	27831016
chr1	41515938	41516439
chr1	70205400	70205901
chr1	70221136	70221637
chr1	91021839	91022340
chr1	96721464	96721965
chr1	108692017	108692518
chr1	145927306	145927807
chr1	155934207	155934708
chr1	156421594	156422095
chr1	156740952	156741453
chr1	200620577	200621078
chr1	206612259	206612760
chr1	220527837	220528338
chr1	228139710	228140211
chr1	228464483	228464984
chr2	17540343	17540844
chr2	64524049	64524550
chr2	130181463	130181964
chr2	135876278	135876779
chr2	207133418	207133919
chr3	5187243	5187744
chr3	49539610	49540111
chr3	119034709	119035210
chr3	172750445	172750946
chr4	1870766	1871267
chr4	25913811	25914312
chr4	40056601	40057102
chr4	174829070	174829571
chr5	32174111	32174612
chr5	45507110	45507611
chr5	56951937	56952438
chr5	66596063	66596564
chr5	140113827	140114328
chr6	21185964	21186465
chr6	26234773	26235274
chr6	30781782	30782283
chr6	31271915	31272416
chr6	31652145	31652646
chr6	43516809	43517310
chr6	47309746	47310247
chr6	71288535	71289036
chr6	112087270	112087771
chr6	149317246	149317747
chr6	163413698	163414199
chr6	165309378	165309879
chr6	170584423	170584924
chr7	21128298	21128799
chr7	32495169	32495670
chr7	127585426	127585927
chr7	139340104	139340605
chr7	158016400	158016901
chr8	28493923	28494424
chr8	47260641	47261142
chr8	55101774	55102275
chr8	140511128	140511629
chr9	68970167	68970668
chr9	94259012	94259513
chr9	135961182	135961683
chr10	11164602	11165103
chr10	24723726	24724227
chr10	43319518	43320019
chr10	78033548	78034049
chr10	99731919	99732420
chr10	102114786	102115287
chr11	236685	237186
chr11	43358645	43359146
chr11	64643465	64643966
chr11	64923930	64924431
chr11	83306140	83306641
chr11	94128583	94129084
chr11	118790957	118791458
chr12	4276851	4277352
chr12	4809025	4809526
chr12	76878741	76879242
chr12	117968777	117969278
chr12	120302041	120302542
chr12	125065109	125065610
chr13	21176389	21176890
chr13	31046679	31047180
chr13	73058639	73059140
chr13	74133650	74134151
chr13	101289698	101290199
chr13	112248795	112249296
chr14	35404474	35404975
chr14	64914123	64914624
chr14	77320160	77320661
chr14	90522813	90523314
chr14	105480803	105481304
chr15	40755069	40755570
chr15	70418993	70419494
chr15	83447061	83447562
chr16	4416463	4416964
chr16	31442905	31443406
chr16	51151353	51151854
chr16	51651022	51651523
chr16	55706954	55707455
chr16	87945344	87945845
chr17	44947565	44948066
chr17	81911217	81911718
chr18	23452964	23453465
chr19	7874494	7874995
chr19	10695673	10696174
chr19	12775385	12775886
chr19	18328349	18328850
chr19	32580806	32581307
chr19	35717329	35717830
chr19	48900000	48900501
chr19	53908043	53908544
chr19	55653678	55654179
chr21	17512701	17513202
chr22	31753654	31754155
chr22	39319444	39319945
chr22	42289722	42290223
chrX	41333245	41333746
chrX	103686516	103687017
chrX	112841362	112841863
chr1	1273643	1274144
chr1	2133044	2133545
chr1	8703354	8703855
chr1	11012079	11012580
chr1	28914203	28914704
chr1	32892712	32893213
chr1	38990938	38991439
chr1	41404338	41404839
chr1	109548311	109548812
chr1	111449080	111449581
chr1	117929436	117929937
chr1	151327478	151327979
chr1	160262308	160262809
chr1	179954484	179954985
chr1	222713110	222713611
chr1	223706034	223706535
chr1	229558806	229559307
chr2	19347834	19348335
chr2	60554962	60555463
chr2	74833768	74834269
chr2	95402399	95402900
chr2	97995997	97996498
chr2	108533986	108534487
chr2	120661441	120661942
chr2	200864489	200864990
chr2	241150169	241150670
chr3	9792494	9792995
chr3	51499997	51500498
chr3	58305983	58306484
chr3	61561298	61561799
chr3	113514956	113515457
chr3	115693837	115694338
chr3	127455442	127455943
chr3	147419099	147419600
chr3	148330428	148330929
chr4	33437377	33437878
chr4	56216022	56216523
chr4	64736889	64737390
chr4	140153901	140154402
chr4	148442390	148442891
chr5	1523745	1524246
chr5	14264556	14265057
chr5	62260445	62260946
chr5	73498135	73498636
chr5	97183024	97183525
chr5	132294079	132294580
chr5	133968432	133968933
chr5	141040995	141041496
chr5	167966998	167967499
chr5	172771020	172771521
chr5	174145752	174146253
chr5	178859665	178860166
chr6	2245402	2245903
chr6	3068725	3069226
chr6	7389523	7390024
chr6	36442704	36443205
chr6	41787339	41787840
chr6	42050267	42050768
chr6	42547971	42548472
chr6	91669472	91669973
chr6	139375164	139375665
chr6	170291780	170292281
chr7	2354577	2355078
chr7	66740397	66740898
chr7	73683250	73683751
chr7	91880523	91881024
chr7	100429055	100429556
chr7	118183839	118184340
chr7	132276215	132276716
chr7	134298901	134299402
chr7	135342880	135343381
chr7	135977146	135977647
chr7	151276641	151277142
chr7	151409798	151410299
chr7	152675984	152676485
chr7	153943809	153944310
chr8	9903448	9903949
chr8	26045183	26045684
chr8	103020761	103021262
chr8	142614330	142614831
chr8	144373783	144374284
chr9	19048994	19049495
chr9	34547928	34548429
chr9	78296828	78297329
chr9	92115190	92115691
chr9	100411510	100412011
chr9	113410471	113410972
chr9	121717930	121718431
chr9	129413562	129414063
chr9	134283025	134283526
chr9	137605308	137605809
chr10	42552701	42553202
chr10	43648656	43649157
chr10	72079290	72079791
chr10	96090000	96090501
chr10	114043529	114044030
chr11	16613557	16614058
chr11	57638065	57638566
chr11	62805255	62805756
chr11	64284500	64285001
chr11	112289970	112290471
chr11	119067462	119067963
chr11	126211440	126211941
chr11	131195884	131196385
chr12	949660	950161
chr12	2052685	2053186
chr12	3200034	3200535
chr12	4386748	4387249
chr12	6688731	6689232
chr12	22045957	22046458
chr12	25194973	25195474
chr12	48865690	48866191
chr12	53746537	53747038
chr12	56449182	56449683
chr12	57459019	57459520
chr12	79934940	79935441
chr12	93677092	93677593
chr12	120581211	120581712
chr13	37059464	37059965
chr13	78603377	78603878
chr13	109548351	109548852
chr14	24051743	24052244
chr14	33943062	33943563
chr14	69611222	69611723
chr14	74019111	74019612
chr14	89296206	89296707
chr14	96502134	96502635
chr14	99272040	99272541
chr15	50424114	50424615
chr15	70111563	70112064
chr15	82709651	82710152
chr15	90233820	90234321
chr16	709480	709981
chr16	30748005	30748506
chr16	30875120	30875621
chr16	50836097	50836598
chr16	56281392	56281893
chr17	1400039	1400540
chr17	12020540	12021041
chr17	28371245	28371746
chr17	36650311	36650812
chr17	38414614	38415115
chr17	41811483	41811984
chr17	50719301	50719802
chr17	58007417	58007918
chr17	58060549	58061050
chr17	64506385	64506886
chr17	77734537	77735038
chr17	82519370	82519871
chr18	3448018	3448519
chr18	8704938	8705439
chr18	55321679	55322180
chr18	58247536	58248037
chr19	1446258	1446759
chr19	2236496	2236997
chr19	4815529	4816030
chr19	10194803	10195304
chr19	10928481	10928982
chr19	11339448	11339949
chr19	12806295	12806796
chr19	16628027	16628528
chr19	19732918	19733419
chr19	29665125	29665626
chr19	39445282	39445783
chr19	41959150	41959651
chr19	43983884	43984385
chr19	47225949	47226450
chr19	49142793	49143294
chr19	51394144	51394645
chr19	52897480	52897981
chr20	2102106	2102607
chr20	34516134	34516635
chr20	36863588	36864089
chr21	25734788	25735289
chrX	69615656	69616157
chrX	109536887	109537388
chr1	959072	959573
chr1	2189349	2189850
chr1	13749104	13749605
chr1	20786545	20787046
chr1	26111369	26111870
chr1	26695435	26695936
chr1	31788428	31788929
chr1	36464178	36464679
chr1	37690383	37690884
chr1	39691240	39691741
chr1	43974588	43975089
chr1	53196481	53196982
chr1	66929907	66930408
chr1	108963262	108963763
chr1	109041867	109042368
chr1	110963822	110964323
chr1	113929257	113929758
chr1	156456543	156457044
chr1	202888905	202889406
chr1	220046294	220046795
chr2	6325557	6326058
chr2	24793130	24793631
chr2	27032643	27033144
chr2	96208084	96208585
chr2	103445209	103445710
chr2	121075254	121075755
chr2	197080191	197080692
chr3	38583038	38583539
chr3	48609456	48609957
chr3	52154541	52155042
chr3	190120729	190121230
chr4	1346841	1347342
chr4	6783449	6783950
chr4	15001857	15002358
chr4	54064404	54064905
chr4	89836925	89837426
chr4	183098845	183099346
chr5	6633128	6633629
chr5	8457277	8457778
chr5	33440688	33441189
chr5	45696119	45696620
chr5	60944869	60945370
chr5	77776101	77776602
chr5	95646561	95647062
chr5	95858716	95859217
chr5	134874058	134874559
chr5	141320545	141321046
chr5	149551208	149551709
chr5	150700842	150701343
chr6	2989653	2990154
chr6	9138900	9139401
chr6	26537754	26538255
chr6	44475637	44476138
chr6	105499486	105499987
chr6	108163616	108164117
chr6	108165723	108166224
chr6	149565916	149566417
chr6	167826537	167827038
chr7	68147085	68147586
chr7	73557044	73557545
chr7	94658219	94658720
chr7	102363538	102364039
chr8	32220519	32221020
chr8	41528899	41529400
chr8	43055984	43056485
chr8	51898908	51899409
chr8	56993725	56994226
chr8	60792807	60793308
chr8	63168287	63168788
chr8	127735973	127736474
chr8	144147672	144148173
chr9	14270941	14271442
chr9	104093768	104094269
chr9	125189639	125190140
chr9	136992092	136992593
chr9	137590335	137590836
chr10	11611519	11612020
chr10	35642109	35642610
chr10	44864768	44865269
chr10	72354446	72354947
chr10	110497543	110498044
chr10	117375251	117375752
chr10	133393857	133394358
chr11	19116843	19117344
chr11	43575419	43575920
chr11	46826665	46827166
chr11	47578474	47578975
chr11	60913630	60914131
chr11	87037523	87038024
chr11	95089547	95090048
chr11	134033920	134034421
chr12	84017	84518
chr12	29380967	29381468
chr12	34022132	34022633
chr12	56152264	56152765
chr12	57487729	57488230
chr12	104668951	104669452
chr12	106357465	106357966
chr12	108857487	108857988
chr12	112558153	112558654
chr12	124531260	124531761
chr12	132083962	132084463
chr13	27251064	27251565
chr13	30132487	30132988
chr13	49997225	49997726
chr13	80341119	80341620
chr13	98142761	98143262
chr13	112606249	112606750
chr14	31026249	31026750
chr14	34629913	34630414
chr14	93332848	93333349
chr15	43330369	43330870
chr15	59437758	59438259
chr15	64095665	64096166
chr15	97966143	97966644
chr16	87388212	87388713
chr16	88570046	88570547
chr17	27996631	27997132
chr17	28951550	28952051
chr17	35764027	35764528
chr17	50565744	50566245
chr17	80454563	80455064
chr18	5296104	5296605
chr18	9334460	9334961
chr18	22933066	22933567
chr18	46917222	46917723
chr19	1668919	1669420
chr19	11559045	11559546
chr19	12156552	12157053
chr19	14571885	14572386
chr19	17419726	17420227
chr19	36127780	36128281
chr19	45406118	45406619
chr19	45523683	45524184
chr19	50431505	50432006
chr19	57477364	57477865
chr19	57746504	57747005
chr20	1392890	1393391
chr20	11890474	11890975
chr20	57391085	57391586
chr22	19432200	19432701
chr22	28772423	28772924
chr22	29267752	29268253
chrX	7148043	7148544
chrX	72131793	72132294
chr1	2643021	2643522
chr1	11979910	11980411
chr1	27154861	27155362
chr1	33127130	33127631
chr1	153967508	153968009
chr1	155001957	155002458
chr1	200669742	200670243
chr1	205775237	205775738
chr1	229579126	229579627
chr1	248858792	248859293
chr2	19901470	19901971
chr2	61470582	61471083
chr2	70900279	70900780
chr2	71331464	71331965
chr2	135985399	135985900
chr2	136801670	136802171
chr2	168180860	168181361
chr2	180007117	180007618
chr2	196967083	196967584
chr2	210002302	210002803
chr2	218963147	218963648
chr2	234324008	234324509
chr3	46976527	46977028
chr3	56556852	56557353
chr3	115623263	115623764
chr3	181497328	181497829
chr4	5888271	5888772
chr4	7192211	7192712
chr4	73069603	73070104
chr4	80072538	80073039
chr4	128060997	128061498
chr4	139177123	139177624
chr5	5983468	5983969
chr5	88675709	88676210
chr5	108381876	108382377
chr5	131635104	131635605
chr5	134411705	134412206
chr5	138178452	138178953
chr5	139648050	139648551
chr5	153490342	153490843
chr6	3157435	3157936
chr6	17600064	17600565
chr6	21587941	21588442
chr6	24125940	24126441
chr6	28335376	28335877
chr6	29649907	29650408
chr6	34015577	34016078
chr6	37102409	37102910
chr6	111087123	111087624
chr6	141483330	141483831
chr6	145964207	145964708
chr6	159727204	159727705
chr6	169751373	169751874
chr7	32942994	32943495
chr7	96993099	96993600
chr7	106031343	106031844
chr7	136555875	136556376
chr7	139341509	139342010
chr7	140176934	140177435
chr7	151018080	151018581
chr7	154484463	154484964
chr7	158856211	158856712
chr8	17413145	17413646
chr8	48735102	48735603
chr8	50643153	50643654
chr8	65842323	65842824
chr8	132480812	132481313
chr9	33001442	33001943
chr9	124940836	124941337
chr9	125759167	125759668
chr9	132944664	132945165
chr9	134366135	134366636
chr10	49538893	49539394
chr10	78973925	78974426
chr10	91923490	91923991
chr10	102432391	102432892
chr10	114937928	114938429
chr10	118754898	118755399
chr10	120608948	120609449
chr11	44634403	44634904
chr11	45917644	45918145
chr11	66438836	66439337
chr11	67469083	67469584
chr11	78417682	78418183
chr11	78574612	78575113
chr11	94740197	94740698
chr11	117986086	117986587
chr12	13390297	13390798
chr12	50084933	50085434
chr12	50167274	50167775
chr12	51172937	51173438
chr12	67269315	67269816
chr12	74537562	74538063
chr13	36818924	36819425
chr13	95644502	95645003
chr13	97221993	97222494
chr14	24135843	24136344
chr14	57268613	57269114
chr15	34337820	34338321
chr15	44288415	44288916
chr15	60478931	60479432
chr15	62545350	62545851
chr15	63348316	63348817
chr15	64703090	64703591
chr16	425316	425817
chr16	2340727	2341228
chr16	3879866	3880367
chr16	23641138	23641639
chr16	49520487	49520988
chr16	71895183	71895684
chr17	794699	795200
chr17	19410885	19411386
chr17	32519203	32519704
chr17	36182865	36183366
chr17	47100096	47100597
chr17	58659274	58659775
chr17	67825164	67825665
chr17	73311806	73312307
chr17	79074619	79075120
chr18	46104106	46104607
chr19	892970	893471
chr19	3500697	3501198
chr19	4400265	4400766
chr19	6393237	6393738
chr19	7098987	7099488
chr19	7197923	7198424
chr19	9791638	9792139
chr19	13747476	13747977
chr19	17555305	17555806
chr19	18152855	18153356
chr19	34772983	34773484
chr19	35775207	35775708
chr19	36850053	36850554
chr19	38336136	38336637
chr19	38502957	38503458
chr19	42244602	42245103
chr19	46495702	46496203
chr19	58362306	58362807
chr20	3820234	3820735
chr20	5950328	5950829
chr20	38671160	38671661
chr20	41137201	41137702
chr20	56392077	56392578
chr20	63352260	63352761
chr21	16455907	16456408
chr21	39312289	39312790
chr22	37448528	37449029
chr22	41197288	41197789
chr22	41800320	41800821
chrX	24647142	24647643
chrX	47556000	47556501
chrX	63754994	63755495
chrX	77895265	77895766
chrX	80809790	80810291
chrX	83507926	83508427
chrX	149940266	149940767
chrX	154097637	154098138
chr1	1324451	1324952
chr1	7954041	7954542
chr1	21783411	21783912
chr1	40449782	40450283
chr1	45521679	45522180
chr1	69567100	69567601
chr1	110537955	110538456
chr1	145960343	145960844
chr1	168178674	168179175
chr1	201650330	201650831
chr1	227318133	227318634
chr1	232620417	232620918
chr1	241847927	241848428
chr2	5691150	5691651
chr2	6578398	6578899
chr2	27134482	27134983
chr2	32627785	32628286
chr2	53970835	53971336
chr2	74198328	74198829
chr2	74529687	74530188
chr2	74553805	74554306
chr2	84905286	84905787
chr2	86105928	86106429
chr2	127387728	127388229
chr2	127810966	127811467
chr2	159712186	159712687
chr2	232697012	232697513
chr2	241734286	241734787
chr3	2511276	2511777
chr3	32106240	32106741
chr3	47163882	47164383
chr3	52897369	52897870
chr3	128993896	128994397
chr3	133475249	133475750
chr3	143001285	143001786
chr3	188947795	188948296
chr3	192445679	192446180
chr3	194583716	194584217
chr4	10018771	10019272
chr4	71131599	71132100
chr4	183444423	183444924
chr5	11878796	11879297
chr5	78360279	78360780
chr5	122845088	122845589
chr5	124263999	124264500
chr5	139651798	139652299
chr5	157743385	157743886
chr5	179023480	179023981
chr6	3054084	3054585
chr6	7589945	7590446
chr6	13487477	13487978
chr6	14210988	14211489
chr6	42928887	42929388
chr6	45377899	45378400
chr6	105992370	105992871
chr6	112042974	112043475
chr6	139374454	139374955
chr6	145814543	145815044
chr7	1044300	1044801
chr7	7968974	7969475
chr7	20777953	20778454
chr7	70092531	70093032
chr7	128455600	128456101
chr8	406631	407132
chr8	9904124	9904625
chr8	27772420	27772921
chr8	33484836	33485337
chr8	93740859	93741360
chr8	106269850	106270351
chr8	144337473	144337974
chr9	4741011	4741512
chr9	110543552	110544053
chr9	113056486	113056987
chr10	28532804	28533305
chr10	73495797	73496298
chr10	73744053	73744554
chr10	91798091	91798592
chr10	124197448	124197949
chr10	124791679	124792180
chr11	15649982	15650483
chr11	57324796	57325297
chr11	62771078	62771579
chr11	65013854	65014355
chr11	66843098	66843599
chr11	77411713	77412214
chr12	2794698	2795199
chr12	6768529	6769030
chr12	31326100	31326601
chr12	50103722	50104223
chr12	100266844	100267345
chr12	102957362	102957863
chr12	128823786	128824287
chr13	25301302	25301803
chr13	51803519	51804020
chr13	84315511	84316012
chr14	89415958	89416459
chr14	95157342	95157843
chr15	39692703	39693204
chr15	56886989	56887490
chr15	64093720	64094221
chr15	72117913	72118414
chr15	82262551	82263052
chr15	98853114	98853615
chr16	471513	472014
chr16	24609701	24610202
chr16	49855364	49855865
chr16	53130637	53131138
chr16	69186858	69187359
chr16	87383537	87384038
chr17	38415514	38416015
chr17	46225185	46225686
chr17	48101225	48101726
chr17	76726482	76726983
chr18	54269240	54269741
chr19	8526164	8526665
chr19	19821549	19822050
chr19	42254982	42255483
chr19	44025041	44025542
chr19	48716639	48717140
chr20	3811654	3812155
chr20	21303039	21303540
chr20	34362986	34363487
chr20	45935048	45935549
chr20	53594117	53594618
chr21	29002543	29003044
chr22	31496223	31496724
chr22	43955129	43955630
chr22	46071333	46071834
chrX	24990439	24990940
chrX	112840660	112841161
chr1	2279221	2279722
chr1	24415420	24415921
chr1	33349752	33350253
chr1	45206260	45206761
chr1	81700768	81701269
chr1	84077740	84078241
chr1	109099834	109100335
chr1	109620817	109621318
chr1	145885935	145886436
chr1	150067462	150067963
chr1	157138182	157138683
chr1	160284924	160285425
chr1	167371013	167371514
chr1	196608655	196609156
chr1	203327203	203327704
chr1	209643144	209643645
chr1	213987651	213988152
chr1	234612449	234612950
chr2	3303498	3303999
chr2	49973988	49974489
chr2	61764190	61764691
chr2	66434812	66435313
chr2	73385534	73386035
chr2	149330257	149330758
chr2	167292743	167293244
chr2	207066717	207067218
chr3	10115337	10115838
chr3	11846686	11847187
chr3	45841931	45842432
chr3	72996519	72997020
chr3	115713232	115713733
chr3	136250057	136250558
chr3	141875430	141875931
chr3	150202619	150203120
chr3	183884680	183885181
chr3	193592836	193593337
chr3	196867575	196868076
chr4	674043	674544
chr4	56282095	56282596
chr4	98928908	98929409
chr4	140237542	140238043
chr4	185370205	185370706
chr5	784551	785052
chr5	58459884	58460385
chr5	73565474	73565975
chr5	87541079	87541580
chr5	96808141	96808642
chr5	138875105	138875606
chr5	176361557	176362058
chr6	4018453	4018954
chr6	8435343	8435844
chr6	34791765	34792266
chr6	42979006	42979507
chr6	71420668	71421169
chr6	105692550	105693051
chr6	123016639	123017140
chr6	143450455	143450956
chr6	166005936	166006437
chr7	5240125	5240626
chr7	21945660	21946161
chr7	55255430	55255931
chr7	82275273	82275774
chr7	129502220	129502721
chr8	10334644	10335145
chr8	21788680	21789181
chr8	29885785	29886286
chr8	30020172	30020673
chr8	38468407	38468908
chr8	41577959	41578460
chr8	42005289	42005790
chr8	42140561	42141062
chr8	61023460	61023961
chr8	102655861	102656362
chr8	113201909	113202410
chr8	124728378	124728879
chr8	144291213	144291714
chr9	34665248	34665749
chr9	36864723	36865224
chr9	37994942	37995443
chr9	99465164	99465665
chr9	117178564	117179065
chr9	124392995	124393496
chr9	125261537	125262038
chr9	127937651	127938152
chr10	988109	988610
chr10	17643947	17644448
chr10	24848960	24849461
chr10	35090103	35090604
chr10	68720862	68721363
chr10	73096816	73097317
chr10	75402093	75402594
chr10	119080584	119081085
chr11	575629	576130
chr11	3422850	3423351
chr11	8202415	8202916
chr11	61828014	61828515
chr11	64230236	64230737
chr11	75488520	75489021
chr11	76860614	76861115
chr11	83545836	83546337
chr11	110429877	110430378
chr11	121023811	121024312
chr11	129279353	129279854
chr12	6778816	6779317
chr12	9647808	9648309
chr12	12684343	12684844
chr12	52051092	52051593
chr12	121016278	121016779
chr13	35953541	35954042
chr13	39602947	39603448
chr13	43266879	43267380
chr13	73765959	73766460
chr14	59630437	59630938
chr14	62117144	62117645
chr14	93184698	93185199
chr14	102139605	102140106
chr16	21952794	21953295
chr16	23510243	23510744
chr16	24670521	24671022
chr16	30417835	30418336
chr16	31094696	31095197
chr16	49702115	49702616
chr16	52757929	52758430
chr16	66830710	66831211
chr16	67562551	67563052
chr16	67884583	67885084
chr16	81035542	81036043
chr16	90077166	90077667
chr17	41688564	41689065
chr17	42577524	42578025
chr17	77528423	77528924
chr18	10354178	10354679
chr18	28177769	28178270
chr19	1507663	1508164
chr19	2163644	2164145
chr19	14248438	14248939
chr19	18894103	18894604
chr19	23686996	23687497
chr19	28289603	28290104
chr19	44356479	44356980
chr19	48637549	48638050
chr20	327137	327638
chr20	38659179	38659680
chr20	63454936	63455437
chr21	33541925	33542426
chr21	39348387	39348888
chr22	21001883	21002384
chr22	23141810	23142311
chr22	26657284	26657785
chr22	26893103	26893604
chr22	27175023	27175524
chr22	42369134	42369635
chr22	50507859	50508360
chrX	24150219	24150720
chrX	54808078	54808579
chrX	119852958	119853459
chrX	135098597	135099098
chr1	84506016	84506517
chr2	3379426	3379927
chr2	73926583	73927084
chr3	49021333	49021834
chr3	119468699	119469200
chr3	181711560	181712061
chr4	153532012	153532513
chr5	14664316	14664817
chr5	115816433	115816934
chr5	136132573	136133074
chr5	140547335	140547836
chr6	69796846	69797347
chr6	165704014	165704515
chr6	166999051	166999552
chr7	25862386	25862887
chr7	100483624	100484125
chr7	103074638	103075139
chr8	71716103	71716604
chr9	129823927	129824428
chr9	130451635	130452136
chr10	5412282	5412783
chr10	96832337	96832838
chr11	819247	819748
chr11	925606	926107
chr11	64694767	64695268
chr12	12725271	12725772
chr12	38316381	38316882
chr13	49996551	49997052
chr13	66344889	66345390
chr14	99604120	99604621
chr16	234534	235035
chr16	28823794	28824295
chr16	58515220	58515721
chr16	67163474	67163975
chr16	67719139	67719640
chr16	71289227	71289728
chr16	75251453	75251954
chr16	76947813	76948314
chr16	85610402	85610903
chr17	32627092	32627593
chr17	35799849	35800350
chr17	45132345	45132846
chr17	60525996	60526497
chr17	81295085	81295586
chr18	49460443	49460944
chr18	50307617	50308118
chr19	5622646	5623147
chr19	8444706	8445207
chr19	13022807	13023308
chr19	13833460	13833961
chr20	1466666	1467167
chr20	4172405	4172906
chr20	57709858	57710359
chr21	24939188	24939689
chr22	40177643	40178144
chrX	49922306	49922807
chr1	16248705	16249206
chr1	46303074	46303575
chr1	62783545	62784046
chr1	66533817	66534318
chr1	95387919	95388420
chr1	111739197	111739698
chr1	160081243	160081744
chr1	204516091	204516592
chr1	205211449	205211950
chr1	211133974	211134475
chr1	228735124	228735625
chr1	229410709	229411210
chr1	235866815	235867316
chr2	2331112	2331613
chr2	6639782	6640283
chr2	48111119	48111620
chr2	85354346	85354847
chr2	100104554	100105055
chr2	120736989	120737490
chr2	136119092	136119593
chr2	165648763	165649264
chr2	168247393	168247894
chr2	171687177	171687678
chr2	172083640	172084141
chr2	209579388	209579889
chr2	218908838	218909339
chr2	223945142	223945643
chr2	227324958	227325459
chr2	240832296	240832797
chr3	11643713	11644214
chr3	14402257	14402758
chr3	27369251	27369752
chr3	43286288	43286789
chr3	48663888	48664389
chr3	93973496	93973997
chr3	115784358	115784859
chr3	117486963	117487464
chr3	143971800	143972301
chr3	172039298	172039799
chr3	180744135	180744636
chr3	184298856	184299357
chr3	184338564	184339065
chr4	98658419	98658920
chr4	139015510	139016011
chr4	152352651	152353152
chr5	65721904	65722405
chr5	88683545	88684046
chr5	124718295	124718796
chr5	142324779	142325280
chr5	180071906	180072407
chr5	180454671	180455172
chr6	27814697	27815198
chr6	33580070	33580571
chr6	44265373	44265874
chr6	113971193	113971694
chr6	122995741	122996242
chr6	125986224	125986725
chr6	142944963	142945464
chr6	170290725	170291226
chr7	2314214	2314715
chr7	5558821	5559322
chr7	12210980	12211481
chr7	13991239	13991740
chr7	17940283	17940784
chr7	39566100	39566601
chr7	55572313	55572814
chr7	99438630	99439131
chr7	143381019	143381520
chr7	149090556	149091057
chr7	157336718	157337219
chr7	157596860	157597361
chr8	28701278	28701779
chr8	92359150	92359651
chr8	102864006	102864507
chr9	21335187	21335688
chr9	33076468	33076969
chr9	33167218	33167719
chr9	37079633	37080134
chr9	38226912	38227413
chr9	75890342	75890843
chr9	119369278	119369779
chr9	129336596	129337097
chr9	136363541	136364042
chr10	6163527	6164028
chr10	30781507	30782008
chr10	38402627	38403128
chr10	100999019	100999520
chr10	103281698	103282199
chr11	890718	891219
chr11	44911251	44911752
chr11	62921111	62921612
chr11	65477357	65477858
chr11	66267430	66267931
chr11	67420983	67421484
chr11	117546737	117547238
chr11	118909022	118909523
chr11	119084622	119085123
chr11	119492200	119492701
chr11	123103274	123103775
chr11	126062705	126063206
chr11	131585055	131585556
chr12	10212609	10213110
chr12	32501883	32502384
chr12	47963267	47963768
chr12	62602988	62603489
chr12	63668347	63668848
chr12	77324595	77325096
chr12	110124120	110124621
chr12	118016366	118016867
chr13	40770976	40771477
chr13	43786654	43787155
chr13	49936203	49936704
chr13	91398340	91398841
chr14	22589169	22589670
chr14	23578632	23579133
chr14	63045239	63045740
chr14	74763025	74763526
chr14	93115062	93115563
chr14	98137348	98137849
chr16	2513418	2513919
chr16	14633905	14634406
chr16	21599232	21599733
chr16	24729373	24729874
chr16	46973482	46973983
chr16	57639163	57639664
chr16	70346607	70347108
chr16	74606918	74607419
chr16	88452497	88452998
chr17	979556	980057
chr17	1005401	1005902
chr17	2399481	2399982
chr17	7404598	7405099
chr17	21126681	21127182
chr17	29180161	29180662
chr18	35344239	35344740
chr18	48901862	48902363
chr18	54224448	54224949
chr19	1240186	1240687
chr19	2456777	2457278
chr19	10096081	10096582
chr19	11887500	11888001
chr19	18279412	18279913
chr19	23074923	23075424
chr19	38315748	38316249
chr19	42280233	42280734
chr19	53193164	53193665
chr19	54448861	54449362
chr19	55654225	55654726
chr20	4823439	4823940
chr20	18137585	18138086
chr20	35092653	35093154
chr20	41317484	41317985
chr20	49713714	49714215
chr21	34888504	34889005
chr22	21045566	21046067
chr22	23180256	23180757
chr22	37953363	37953864
chr22	38700787	38701288
chr22	44498118	44498619
chr22	50525462	50525963
chrX	74614423	74614924
chrX	78103910	78104411
chrX	135344503	135345004
chrX	154516122	154516623
chrX	155881014	155881515
chr1	16217292	16217793
chr1	26469479	26469980
chr1	155324176	155324677
chr1	161177288	161177789
chr1	163610346	163610847
chr1	170074435	170074936
chr1	203007084	203007585
chr1	230426205	230426706
chr2	16226933	16227434
chr2	74198982	74199483
chr2	99337094	99337595
chr2	130391558	130392059
chr2	131682224	131682725
chr2	135961170	135961671
chr2	136497697	136498198
chr2	151165025	151165526
chr2	218659364	218659865
chr2	221573410	221573911
chr2	231052760	231053261
chr2	238203448	238203949
chr3	4868314	4868815
chr3	12484079	12484580
chr3	14651243	14651744
chr3	15859590	15860091
chr3	79514967	79515468
chr3	169773121	169773622
chr4	6782391	6782892
chr4	26320523	26321024
chr4	52038081	52038582
chr4	56301412	56301913
chr4	68349889	68350390
chr4	98143295	98143796
chr4	102827291	102827792
chr4	175705388	175705889
chr4	183506105	183506606
chr5	39074200	39074701
chr5	80255892	80256393
chr5	93408267	93408768
chr5	96935029	96935530
chr5	116626131	116626632
chr5	138438818	138439319
chr5	141475634	141476135
chr5	179907710	179908211
chr6	3063634	3064135
chr6	3247698	3248199
chr6	3849000	3849501
chr6	26224837	26225338
chr6	30060982	30061483
chr6	34527056	34527557
chr6	44216591	44217092
chr6	45854242	45854743
chr6	112690572	112691073
chr6	121334262	121334763
chr6	123802521	123803022
chr6	125790635	125791136
chr7	10121512	10122013
chr7	76294578	76295079
chr7	87628016	87628517
chr7	92178805	92179306
chr7	92245711	92246212
chr7	100889590	100890091
chr7	111090819	111091320
chr7	130440899	130441400
chr7	131327581	131328082
chr8	27614508	27615009
chr8	96261369	96261870
chr8	122876028	122876529
chr8	144685591	144686092
chr9	6412890	6413391
chr9	18473832	18474333
chr9	129428257	129428758
chr10	73413850	73414351
chr11	10933713	10934214
chr11	57335634	57336135
chr11	57499477	57499978
chr11	64226010	64226511
chr11	66257447	66257948
chr11	72814144	72814645
chr11	79440733	79441234
chr11	108008624	108009125
chr11	113875462	113875963
chr11	118621055	118621556
chr11	125404773	125405274
chr11	125441592	125442093
chr11	130314630	130315131
chr12	14365320	14365821
chr12	48183307	48183808
chr12	62260087	62260588
chr12	82870812	82871313
chr12	84912567	84913068
chr12	100375321	100375822
chr12	117190315	117190816
chr12	120291930	120292431
chr12	122974481	122974982
chr12	123670830	123671331
chr12	133130297	133130798
chr13	100510173	100510674
chr13	100811309	100811810
chr14	24271313	24271814
chr14	54509496	54509997
chr14	67619625	67620126
chr14	67816370	67816871
chr15	74245345	74245846
chr15	86855503	86856004
chr15	100526136	100526637
chr16	14285565	14286066
chr16	15094100	15094601
chr16	30096041	30096542
chr16	31073063	31073564
chr16	48385217	48385718
chr16	85011296	85011797
chr17	3668382	3668883
chr17	16653629	16654130
chr17	28728751	28729252
chr17	37609331	37609832
chr17	55264678	55265179
chr17	62965965	62966466
chr19	17303241	17303742
chr19	20077646	20078147
chr19	20424750	20425251
chr19	38374480	38374981
chr19	45091400	45091901
chr19	47274545	47275046
chr19	55062966	55063467
chr20	63216000	63216501
chr21	25304485	25304986
chr22	29838069	29838570
chr22	49853473	49853974
chrX	152941486	152941987
chr1	11654637	11655138
chr1	11907595	11908096
chr1	30718305	30718806
chr1	40691915	40692416
chr1	48472049	48472550
chr1	50023694	50024195
chr1	53220372	53220873
chr1	109740102	109740603
chr1	147242380	147242881
chr1	150268836	150269337
chr1	174022185	174022686
chr1	176207308	176207809
chr1	182616162	182616663
chr1	203290345	203290846
chr1	234544204	234544705
chr2	1990676	1991177
chr2	10302620	10303121
chr2	43595883	43596384
chr2	43636966	43637467
chr2	47008651	47009152
chr2	74454675	74455176
chr2	74472454	74472955
chr2	148876668	148877169
chr2	154709082	154709583
chr2	218395936	218396437
chr3	99429	99930
chr3	45593075	45593576
chr3	49029210	49029711
chr3	51384908	51385409
chr3	63912409	63912910
chr3	108589241	108589742
chr3	122514700	122515201
chr3	126357220	126357721
chr3	129026931	129027432
chr3	129399463	129399964
chr3	130111268	130111769
chr3	161220996	161221497
chr3	196318056	196318557
chr3	196432321	196432822
chr4	2462627	2463128
chr4	6574897	6575398
chr4	73258608	73259109
chr4	87220367	87220868
chr4	94207306	94207807
chr4	121823742	121824243
chr4	140523789	140524290
chr4	177442231	177442732
chr5	37370894	37371395
chr5	51383072	51383573
chr5	53109568	53110069
chr5	77492307	77492808
chr5	87541615	87542116
chr5	88141969	88142470
chr5	118891194	118891695
chr5	134004512	134005013
chr5	134737668	134738169
chr5	139262571	139263072
chr5	140557243	140557744
chr5	149730016	149730517
chr5	172640984	172641485
chr5	176416335	176416836
chr6	4021039	4021540
chr6	15400586	15401087
chr6	27864937	27865438
chr6	28895399	28895900
chr6	36285079	36285580
chr6	41786351	41786852
chr6	79631002	79631503
chr6	106974560	106975061
chr6	134174717	134175218
chr7	30911454	30911955
chr7	42236311	42236812
chr7	70337986	70338487
chr7	74173934	74174435
chr7	92833736	92834237
chr7	98802006	98802507
chr7	99465949	99466450
chr7	104230560	104231061
chr7	121396164	121396665
chr7	129611482	129611983
chr7	149147162	149147663
chr7	151125570	151126071
chr7	156308882	156309383
chr7	158051566	158052067
chr7	158414518	158415019
chr8	10839748	10840249
chr8	17246311	17246812
chr8	60678359	60678860
chr8	89902235	89902736
chr8	132775065	132775566
chr8	141001049	141001550
chr8	143541270	143541771
chr8	143952621	143953122
chr9	14315342	14315843
chr9	14531218	14531719
chr9	32550759	32551260
chr9	35079821	35080322
chr9	36765891	36766392
chr9	92765221	92765722
chr9	99221702	99222203
chr9	113150689	113151190
chr9	123268377	123268878
chr9	128218608	128219109
chr10	510968	511469
chr10	6755957	6756458
chr10	15096817	15097318
chr10	27154163	27154664
chr10	27503991	27504492
chr10	43420326	43420827
chr10	59906355	59906856
chr10	62268506	62269007
chr10	90125917	90126418
chr10	97687130	97687631
chr10	110567127	110567628
chr10	115092818	115093319
chr10	121927817	121928318
chr11	506608	507109
chr11	6603434	6603935
chr11	14520263	14520764
chr11	36253196	36253697
chr11	43941845	43942346
chr11	47408185	47408686
chr11	114846354	114846855
chr11	116835857	116836358
chr11	119584182	119584683
chr11	122101581	122102082
chr11	123560018	123560519
chr12	1644460	1644961
chr12	8692528	8693029
chr12	27014188	27014689
chr12	49367084	49367585
chr12	50185882	50186383
chr12	53052443	53052944
chr12	53295224	53295725
chr12	53299433	53299934
chr12	56189367	56189868
chr12	88958952	88959453
chr12	93318724	93319225
chr12	121712470	121712971
chr12	121802811	121803312
chr12	132489855	132490356
chr13	29510497	29510998
chr13	35984764	35985265
chr13	42271575	42272076
chr14	36320470	36320971
chr14	59870561	59871062
chr14	69879105	69879606
chr14	75126813	75127314
chr14	91380572	91381073
chr15	34366996	34367497
chr15	42495322	42495823
chr15	43824519	43825020
chr15	62110477	62110978
chr15	65049261	65049762
chr15	68652058	68652559
chr15	89750647	89751148
chr16	2467446	2467947
chr16	8963737	8964238
chr16	11851333	11851834
chr16	49856987	49857488
chr16	55906065	55906566
chr16	67841688	67842189
chr16	70251753	70252254
chr16	71808857	71809358
chr16	75983684	75984185
chr16	82170015	82170516
chr16	84116620	84117121
chr16	85238170	85238671
chr17	4498580	4499081
chr17	6651407	6651908
chr17	8186591	8187092
chr17	17783698	17784199
chr17	18314798	18315299
chr17	20009085	20009586
chr17	30667957	30668458
chr17	35578396	35578897
chr17	36731734	36732235
chr17	39197463	39197964
chr17	45051372	45051873
chr17	45135291	45135792
chr17	51153298	51153799
chr17	60392153	60392654
chr17	64496843	64497344
chr17	72342536	72343037
chr17	73232102	73232603
chr17	75904704	75905205
chr17	76240292	76240793
chr17	78213946	78214447
chr17	78925194	78925695
chr18	7566991	7567492
chr18	11980769	11981270
chr18	12407625	12408126
chr18	21600536	21601037
chr18	31647103	31647604
chr18	32091664	32092165
chr18	35497686	35498187
chr18	49613152	49613653
chr18	50374751	50375252
chr18	55405798	55406299
chr19	1354608	1355109
chr19	5035732	5036233
chr19	12194725	12195226
chr19	13002078	13002579
chr19	13731458	13731959
chr19	17226253	17226754
chr19	19192396	19192897
chr19	35124394	35124895
chr19	35994839	35995340
chr19	37594560	37595061
chr19	51704004	51704505
chr19	53394832	53395333
chr19	53867536	53868037
chr19	56538185	56538686
chr20	2508937	2509438
chr20	45972212	45972713
chr20	49982596	49983097
chr20	63626947	63627448
chr21	44873476	44873977
chr22	35350677	35351178
chr22	40819196	40819697
chr22	42614692	42615193
chr22	48492313	48492814
chrX	41084293	41084794
chrX	85243739	85244240
chrX	135004026	135004527
chrX	152637659	152638160
chrX	153724231	153724732
chr1	11701527	11702028
chr1	14895125	14895626
chr1	20485660	20486161
chr1	31414041	31414542
chr1	32464698	32465199
chr1	40373390	40373891
chr1	41407656	41408157
chr1	109213681	109214182
chr1	151716718	151717219
chr1	153986156	153986657
chr1	171741819	171742320
chr1	179877582	179878083
chr1	180154614	180155115
chr1	207644792	207645293
chr1	224113815	224114316
chr1	226109723	226110224
chr1	230277234	230277735
chr2	1972392	1972893
chr2	18299766	18300267
chr2	27890392	27890893
chr2	43773782	43774283
chr2	46915857	46916358
chr2	50466622	50467123
chr2	73998379	73998880
chr2	96305347	96305848
chr2	108719225	108719726
chr2	121491466	121491967
chr2	151903974	151904475
chr2	230712466	230712967
chr3	4303071	4303572
chr3	10992360	10992861
chr3	15065085	15065586
chr3	44065315	44065816
chr3	48240836	48241337
chr3	66452587	66453088
chr3	85709488	85709989
chr3	119240662	119241163
chr3	149129301	149129802
chr3	150171127	150171628
chr3	181722029	181722530
chr3	185498845	185499346
chr4	40057745	40058246
chr4	86594015	86594516
chr4	94451581	94452082
chr4	118685116	118685617
chr4	140253064	140253565
chr4	145097991	145098492
chr5	6582900	6583401
chr5	37735949	37736450
chr5	52799807	52800308
chr5	55307458	55307959
chr5	74641248	74641749
chr5	102754992	102755493
chr5	140639192	140639693
chr5	179623604	179624105
chr6	27890554	27891055
chr6	30557009	30557510
chr6	34696609	34697110
chr6	100881161	100881662
chr6	125749291	125749792
chr6	142946162	142946663
chr7	5450645	5451146
chr7	17994010	17994511
chr7	24573057	24573558
chr7	26376970	26377471
chr7	40134710	40135211
chr7	99408404	99408905
chr7	100119373	100119874
chr7	100126978	100127479
chr7	152759464	152759965
chr8	25458945	25459446
chr8	25688313	25688814
chr8	38073061	38073562
chr8	97775505	97776006
chr8	127733936	127734437
chr8	144104659	144105160
chr9	8857782	8858283
chr9	14993054	14993555
chr9	27529561	27530062
chr9	69672178	69672679
chr9	87497462	87497963
chr9	92952801	92953302
chr9	94374256	94374757
chr9	121121499	121122000
chr9	126804718	126805219
chr9	128688912	128689413
chr9	132478668	132479169
chr10	14953881	14954382
chr10	44978631	44979132
chr10	79220922	79221423
chr10	97633282	97633783
chr10	102418538	102419039
chr11	9613118	9613619
chr11	9758005	9758506
chr11	64246741	64247242
chr11	85664874	85665375
chr11	90222834	90223335
chr11	112226099	112226600
chr11	116500532	116501033
chr11	118997756	118998257
chr12	2795680	2796181
chr12	6228406	6228907
chr12	6867224	6867725
chr12	15221205	15221706
chr12	51217861	51218362
chr12	55742778	55743279
chr12	57242842	57243343
chr12	71839473	71839974
chr12	122752523	122753024
chr12	123712027	123712528
chr12	131894286	131894787
chr13	29595574	29596075
chr13	41060559	41061060
chr13	78402373	78402874
chr14	69152933	69153434
chr14	73136221	73136722
chr14	78029706	78030207
chr14	90399469	90399970
chr14	100589110	100589611
chr15	28832022	28832523
chr15	36755314	36755815
chr15	41116331	41116832
chr15	56918285	56918786
chr15	57706370	57706871
chr15	65421387	65421888
chr15	70892304	70892805
chr15	86040657	86041158
chr15	89575113	89575614
chr16	807623	808124
chr16	3500642	3501143
chr16	3880616	3881117
chr16	4425295	4425796
chr16	8868755	8869256
chr16	31033225	31033726
chr16	56191119	56191620
chr16	58022608	58023109
chr16	76583470	76583971
chr16	77684034	77684535
chr17	4939838	4940339
chr17	7177347	7177848
chr17	76353679	76354180
chr17	76452986	76453487
chr18	23503251	23503752
chr18	24397676	24398177
chr18	34222611	34223112
chr18	34976745	34977246
chr18	46173752	46174253
chr19	5338458	5338959
chr19	5340598	5341099
chr19	10251655	10252156
chr19	15125597	15126098
chr19	17215097	17215598
chr19	38949645	38950146
chr19	45450642	45451143
chr19	46638507	46639008
chr19	50148074	50148575
chr19	52570013	52570514
chr19	56477858	56478359
chr20	3173383	3173884
chr20	5658861	5659362
chr20	17569807	17570308
chr20	20052265	20052766
chr20	43914563	43915064
chr22	19654587	19655088
chr22	27300519	27301020
chr22	27801533	27802034
chr22	30876872	30877373
chr22	35549269	35549770
chr22	37019493	37019994
chr22	45671540	45672041
chrX	24054386	24054887
chrX	44872751	44873252
chrX	48918854	48919355
chrX	118345703	118346204
chr1	15384314	15384815
chr1	16644481	16644982
chr1	19311931	19312432
chr1	25247293	25247794
chr1	26306444	26306945
chr1	28642837	28643338
chr1	39954846	39955347
chr1	45803323	45803824
chr1	93078859	93079360
chr1	112716192	112716693
chr1	159780559	159781060
chr1	159945461	159945962
chr1	165698384	165698885
chr1	176959077	176959578
chr1	179814765	179815266
chr1	181485135	181485636
chr1	201023475	201023976
chr1	205356664	205357165
chr1	213425357	213425858
chr1	222712277	222712778
chr2	8753966	8754467
chr2	21519390	21519891
chr2	24084248	24084749
chr2	26763994	26764495
chr2	27071469	27071970
chr2	36355518	36356019
chr2	85418474	85418975
chr2	95207245	95207746
chr2	128347982	128348483
chr2	138501516	138502017
chr2	172093635	172094136
chr2	191013988	191014489
chr2	216691364	216691865
chr2	217248245	217248746
chr2	238239851	238240352
chr3	14947278	14947779
chr3	38455247	38455748
chr3	39153419	39153920
chr3	50088635	50089136
chr3	50328065	50328566
chr3	50611818	50612319
chr3	123027559	123028060
chr3	123443920	123444421
chr3	125280881	125281382
chr3	153161001	153161502
chr3	179652735	179653236
chr3	196503514	196504015
chr4	3827747	3828248
chr4	6986827	6987328
chr4	13484135	13484636
chr4	17614341	17614842
chr4	84582661	84583162
chr4	84966491	84966992
chr4	85842446	85842947
chr4	105224450	105224951
chr4	146522160	146522661
chr4	170089998	170090499
chr5	76402959	76403460
chr5	93621341	93621842
chr5	175534005	175534506
chr6	28606602	28607103
chr6	30884265	30884766
chr6	35259257	35259758
chr6	37697709	37698210
chr6	37818837	37819338
chr6	44246182	44246683
chr6	70955795	70956296
chr6	80438723	80439224
chr6	104601228	104601729
chr6	113564646	113565147
chr6	117906889	117907390
chr6	127266568	127267069
chr6	157274603	157275104
chr7	6589681	6590182
chr7	25359685	25360186
chr7	30134449	30134950
chr7	49643243	49643744
chr7	111562276	111562777
chr7	131955636	131956137
chr7	143881873	143882374
chr7	154684870	154685371
chr8	22066709	22067210
chr8	38382122	38382623
chr8	86342285	86342786
chr8	144517682	144518183
chr9	2241874	2242375
chr9	13569206	13569707
chr9	33290236	33290737
chr9	34380623	34381124
chr9	77896695	77897196
chr9	84668176	84668677
chr9	126057777	126058278
chr9	126440803	126441304
chr9	133347909	133348410
chr9	133702375	133702876
chr9	134434883	134435384
chr10	6201462	6201963
chr10	6202592	6203093
chr10	15635857	15636358
chr10	21534035	21534536
chr10	43215153	43215654
chr10	69451168	69451669
chr10	72215799	72216300
chr10	91410089	91410590
chr10	96586811	96587312
chr10	101830696	101831197
chr10	115026735	115027236
chr10	126838951	126839452
chr11	34916325	34916826
chr11	57213332	57213833
chr11	64688363	64688864
chr11	66592893	66593394
chr11	73177931	73178432
chr11	73307237	73307738
chr11	93543133	93543634
chr11	95151384	95151885
chr11	117809204	117809705
chr11	123509603	123510104
chr12	7970575	7971076
chr12	52308369	52308870
chr12	53696198	53696699
chr12	57240311	57240812
chr12	67648515	67649016
chr12	91381256	91381757
chr12	121686902	121687403
chr12	130871628	130872129
chr13	26253636	26254137
chr13	35881233	35881734
chr13	94596049	94596550
chr13	99501148	99501649
chr13	114314149	114314650
chr14	22882829	22883330
chr14	29814463	29814964
chr14	50116347	50116848
chr14	51989261	51989762
chr14	78308102	78308603
chr14	88792717	88793218
chr14	99758450	99758951
chr14	102509556	102510057
chr15	41493558	41494059
chr15	55993419	55993920
chr15	63121568	63122069
chr15	68559510	68560011
chr15	69531222	69531723
chr15	73051930	73052431
chr15	74842954	74843455
chr15	89470233	89470734
chr15	101652155	101652656
chr16	229244	229745
chr16	3283099	3283600
chr16	10942222	10942723
chr16	18983668	18984169
chr16	29595124	29595625
chr16	57092254	57092755
chr16	69424284	69424785
chr16	85350916	85351417
chr17	980910	981411
chr17	2400907	2401408
chr17	4833034	4833535
chr17	7440507	7441008
chr17	21075319	21075820
chr17	29390034	29390535
chr17	48054180	48054681
chr17	59220244	59220745
chr17	65061584	65062085
chr17	75182794	75183295
chr17	78782258	78782759
chr18	808071	808572
chr18	12883986	12884487
chr18	37565825	37566326
chr18	44741412	44741913
chr18	57630082	57630583
chr19	2819548	2820049
chr19	2983938	2984439
chr19	9785307	9785808
chr19	10653936	10654437
chr19	13905884	13906385
chr19	16572261	16572762
chr19	19578146	19578647
chr19	44914901	44915402
chr19	45485222	45485723
chr19	47471683	47472184
chr20	8131900	8132401
chr20	32207549	32208050
chr20	38033239	38033740
chr20	58388862	58389363
chr22	20456201	20456702
chr22	24952396	24952897
chr22	30635409	30635910
chrX	23907767	23908268
chrX	24928098	24928599
chrX	135032007	135032508
chrX	149539163	149539664
chrX	153470358	153470859
chr1	17439558	17440059
chr1	22451677	22452178
chr1	29236261	29236762
chr1	67684799	67685300
chr1	104648155	104648656
chr1	155562681	155563182
chr1	156412880	156413381
chr1	161749485	161749986
chr1	178075254	178075755
chr1	198937197	198937698
chr1	213326499	213327000
chr1	228275854	228276355
chr2	9206482	9206983
chr2	60364481	60364982
chr2	61017456	61017957
chr2	75200049	75200550
chr2	85888819	85889320
chr2	95165511	95166012
chr2	101151158	101151659
chr2	127857917	127858418
chr2	128318689	128319190
chr2	131105026	131105527
chr2	134411923	134412424
chr2	150429321	150429822
chr2	158457601	158458102
chr2	169798577	169799078
chr2	171894032	171894533
chr2	172072686	172073187
chr2	211033247	211033748
chr2	218860812	218861313
chr2	218979968	218980469
chr3	10949115	10949616
chr3	52302739	52303240
chr3	70822606	70823107
chr3	128650644	128651145
chr3	134373550	134374051
chr3	160449585	160450086
chr3	181056091	181056592
chr3	188052225	188052726
chr4	41990210	41990711
chr4	55853366	55853867
chr4	56467334	56467835
chr4	124712790	124713291
chr4	151015549	151016050
chr4	156084319	156084820
chr4	185209293	185209794
chr5	37378942	37379443
chr5	56815254	56815755
chr5	87944519	87945020
chr5	141923549	141924050
chr5	143886650	143887151
chr5	177116783	177117284
chr6	3231528	3232029
chr6	7140960	7141461
chr6	13328359	13328860
chr6	22658951	22659452
chr6	24910879	24911380
chr6	26045010	26045511
chr6	26103504	26104005
chr6	26285392	26285893
chr6	27131727	27132228
chr6	27687387	27687888
chr6	27837239	27837740
chr6	31660553	31661054
chr6	43075968	43076469
chr6	73309926	73310427
chr6	97306484	97306985
chr6	149717896	149718397
chr6	155586054	155586555
chr6	163260350	163260851
chr7	1290307	1290808
chr7	8343542	8344043
chr7	20964233	20964734
chr7	23181688	23182189
chr7	26657213	26657714
chr7	31052036	31052537
chr7	44200697	44201198
chr7	80918928	80919429
chr7	102464689	102465190
chr7	149126113	149126614
chr8	11769409	11769910
chr8	23457480	23457981
chr8	48921745	48922246
chr8	79610857	79611358
chr8	104589098	104589599
chr8	143267149	143267650
chr9	22009133	22009634
chr9	37592374	37592875
chr9	38424253	38424754
chr9	89604171	89604672
chr9	104968071	104968572
chr9	128203096	128203597
chr10	2016435	2016936
chr10	35126564	35127065
chr10	55631154	55631655
chr10	100346743	100347244
chr10	105274196	105274697
chr10	114174005	114174506
chr10	124461841	124462342
chr11	2888302	2888803
chr11	6390119	6390620
chr11	44627893	44628394
chr11	61814967	61815468
chr11	62880621	62881122
chr11	65416277	65416778
chr11	67288741	67289242
chr11	67428154	67428655
chr11	73660861	73661362
chr11	112514331	112514832
chr12	4269082	4269583
chr12	6555856	6556357
chr12	41627332	41627833
chr12	48157344	48157845
chr12	76763768	76764269
chr12	82685649	82686150
chr12	96489283	96489784
chr12	102405891	102406392
chr12	108562202	108562703
chr13	21459256	21459757
chr13	46052532	46053033
chr13	111658137	111658638
chr14	21104366	21104867
chr14	22829605	22830106
chr14	33950891	33951392
chr14	62769344	62769845
chr14	73760081	73760582
chr14	77376849	77377350
chr14	103057486	103057987
chr15	41544074	41544575
chr15	49155418	49155919
chr15	63833728	63834229
chr15	66298654	66299155
chr15	72315875	72316376
chr15	89358792	89359293
chr15	89472690	89473191
chr15	90265394	90265895
chr15	98648214	98648715
chr16	352590	353091
chr16	67521427	67521928
chr16	88856775	88857276
chr17	38869748	38870249
chr17	40350872	40351373
chr17	41865201	41865702
chr17	56592445	56592946
chr17	82648256	82648757
chr19	3626891	3627392
chr19	5689999	5690500
chr19	8308094	8308595
chr19	38529554	38530055
chr19	44955021	44955522
chr19	47745244	47745745
chr19	55674887	55675388
chr19	57350944	57351445
chr20	18793786	18794287
chr20	20362771	20363272
chr20	37527898	37528399
chr21	14215859	14216360
chr21	16071088	16071589
chrX	47129016	47129517
chrX	47623604	47624105
chrX	53088503	53089004
chrX	110964664	110965165
chrX	119468096	119468597
chrX	150983023	150983524
chr1	3901177	3901678
chr1	7680121	7680622
chr1	45583724	45584225
chr1	151059443	151059944
chr1	151060117	151060618
chr1	153783499	153784000
chr1	160343073	160343574
chr1	213015588	213016089
chr2	16320645	16321146
chr2	30679656	30680157
chr2	64312223	64312724
chr2	121736704	121737205
chr3	42061707	42062208
chr3	129161131	129161632
chr4	6200354	6200855
chr5	6378371	6378872
chr5	11797080	11797581
chr5	168486193	168486694
chr5	178940824	178941325
chr5	179806709	179807210
chr6	40587468	40587969
chr6	41071685	41072186
chr6	139475619	139476120
chr7	115707663	115708164
chr7	157277165	157277666
chr8	10144577	10145078
chr8	42842607	42843108
chr8	95166969	95167470
chr10	14959328	14959829
chr11	110134036	110134537
chr12	51026188	51026689
chr12	113358292	113358793
chr12	116277576	116278077
chr15	40694889	40695390
chr16	28211768	28212269
chr16	48609972	48610473
chr16	68529854	68530355
chr16	73329257	73329758
chr17	4142894	4143395
chr17	59106696	59107197
chr17	75405492	75405993
chr19	344583	345084
chr19	2783103	2783604
chr19	12793378	12793879
chr19	35868228	35868729
chr22	39519912	39520413
chr1	1908886	1909387
chr1	11805836	11806337
chr1	23403771	23404272
chr1	25429997	25430498
chr1	32964701	32965202
chr1	44355095	44355596
chr1	47468653	47469154
chr1	52033567	52034068
chr1	63523282	63523783
chr1	68365649	68366150
chr1	93447822	93448323
chr1	110582450	110582951
chr1	110760284	110760785
chr1	151189952	151190453
chr1	197269006	197269507
chr1	201114054	201114555
chr1	219784603	219785104
chr2	12716567	12717068
chr2	26712568	26713069
chr2	27628755	27629256
chr2	70190807	70191308
chr2	104430374	104430875
chr2	121480761	121481262
chr2	121530643	121531144
chr2	186693813	186694314
chr2	210689160	210689661
chr2	242088355	242088856
chr3	11272103	11272604
chr3	15332335	15332836
chr3	41199254	41199755
chr3	49120676	49121177
chr3	78728797	78729298
chr3	133038040	133038541
chr3	150033602	150034103
chr4	25376953	25377454
chr4	39458792	39459293
chr4	70839676	70840177
chr4	87006626	87007127
chr4	110193731	110194232
chr4	173369617	173370118
chr4	184825817	184826318
chr5	31638864	31639365
chr5	88680346	88680847
chr5	123874822	123875323
chr5	132963448	132963949
chr5	138491939	138492440
chr5	141484705	141485206
chr5	151080407	151080908
chr5	157858924	157859425
chr5	172983483	172983984
chr6	26532733	26533234
chr6	56851686	56852187
chr6	90218398	90218899
chr6	90296708	90297209
chr6	90413753	90414254
chr6	108074578	108075079
chr6	110958439	110958940
chr7	1569780	1570281
chr7	94004154	94004655
chr7	95897543	95898044
chr7	100465768	100466269
chr7	128755699	128756200
chr7	151018601	151019102
chr8	29905201	29905702
chr8	33472883	33473384
chr8	97643973	97644474
chr8	142623937	142624438
chr9	35811962	35812463
chr9	93183878	93184379
chr9	108186899	108187400
chr9	112120531	112121032
chr9	124017960	124018461
chr9	129495829	129496330
chr9	131531056	131531557
chr9	136399993	136400494
chr10	124645432	124645933
chr10	132331928	132332429
chr11	6473764	6474265
chr11	10541004	10541505
chr11	45771841	45772342
chr11	47980337	47980838
chr11	66347870	66348371
chr11	112777162	112777663
chr11	113992556	113993057
chr11	124622550	124623051
chr11	126282821	126283322
chr11	126416422	126416923
chr12	6753496	6753997
chr12	6765974	6766475
chr12	32106459	32106960
chr12	49966951	49967452
chr12	55830297	55830798
chr12	68686702	68687203
chr12	93377612	93378113
chr12	102961979	102962480
chr12	110468020	110468521
chr12	120292945	120293446
chr12	124388636	124389137
chr13	20525634	20526135
chr13	93227847	93228348
chr13	103883067	103883568
chr13	113758893	113759394
chr14	30389537	30390038
chr14	50560917	50561418
chr14	63852667	63853168
chr14	68548697	68549198
chr14	104383856	104384357
chr14	104678354	104678855
chr15	41416783	41417284
chr15	45187843	45188344
chr15	73697086	73697587
chr15	77497312	77497813
chr16	27203246	27203747
chr16	53089666	53090167
chr16	57890108	57890609
chr16	67191877	67192378
chr16	84145031	84145532
chr16	85027500	85028001
chr17	7717034	7717535
chr17	14069247	14069748
chr17	17681064	17681565
chr17	17694583	17695084
chr17	27793495	27793996
chr17	38464683	38465184
chr17	76868088	76868589
chr18	4639501	4640002
chr18	5237822	5238323
chr18	5629667	5630168
chr18	80247388	80247889
chr19	1479012	1479513
chr19	12789847	12790348
chr19	23116697	23117198
chr19	34254305	34254806
chr19	36528441	36528942
chr19	36916099	36916600
chr19	37078092	37078593
chr19	46661909	46662410
chr19	48329985	48330486
chr19	56403718	56404219
chr19	57613956	57614457
chr20	3786568	3787069
chr20	37414088	37414589
chr20	38962012	38962513
chr20	63520404	63520905
chr21	42879301	42879802
chr21	43728400	43728901
chr22	21657330	21657831
chr22	38843792	38844293
chrX	25015762	25016263
chrX	48574164	48574665
chrX	102516537	102517038
chrX	119791440	119791941
chrX	129843721	129844222
chr1	1308352	1308853
chr1	9588396	9588897
chr1	21937212	21937713
chr1	40691386	40691887
chr1	42658085	42658586
chr1	68232294	68232795
chr1	83999173	83999674
chr1	89762869	89763370
chr1	114511008	114511509
chr1	147670349	147670850
chr1	150579417	150579918
chr1	151165718	151166219
chr1	153990453	153990954
chr1	154559412	154559913
chr1	155320631	155321132
chr1	157045595	157046096
chr1	160100962	160101463
chr1	161314107	161314608
chr1	171841283	171841784
chr1	203026224	203026725
chr1	203626517	203627018
chr1	204945498	204945999
chr1	207751788	207752289
chr1	223845865	223846366
chr1	226186494	226186995
chr1	228406663	228407164
chr2	6917150	6917651
chr2	10361076	10361577
chr2	10409051	10409552
chr2	23698553	23699054
chr2	25252196	25252697
chr2	37156821	37157322
chr2	96760499	96761000
chr2	106956332	106956833
chr2	111122360	111122861
chr2	165634850	165635351
chr2	167943871	167944372
chr2	176269150	176269651
chr2	178112152	178112653
chr2	186848956	186849457
chr2	202123241	202123742
chr2	219642388	219642889
chr3	18425162	18425663
chr3	24242167	24242668
chr3	25783161	25783662
chr3	27666682	27667183
chr3	42871757	42872258
chr3	42880867	42881368
chr3	46360073	46360574
chr3	47282650	47283151
chr3	47380703	47381204
chr3	49104573	49105074
chr3	49802522	49803023
chr3	53881976	53882477
chr3	64533578	64534079
chr3	87226966	87227467
chr3	179451280	179451781
chr3	184335665	184336166
chr3	196739512	196740013
chr4	145732841	145733342
chr4	150077974	150078475
chr4	169270732	169271233
chr5	79991008	79991509
chr5	93582599	93583100
chr5	113294762	113295263
chr5	132737348	132737849
chr5	140157085	140157586
chr5	140647506	140648007
chr5	141692026	141692527
chr5	163505321	163505822
chr5	177473441	177473942
chr6	2764460	2764961
chr6	10403966	10404467
chr6	21589116	21589617
chr6	23145271	23145772
chr6	31703095	31703596
chr6	34601677	34602178
chr6	36423163	36423664
chr6	65191415	65191916
chr6	70956925	70957426
chr6	71049293	71049794
chr6	75243642	75244143
chr6	88166117	88166618
chr6	105402897	105403398
chr6	107027960	107028461
chr6	107459341	107459842
chr6	125956450	125956951
chr6	138572367	138572868
chr7	4883488	4883989
chr7	44490405	44490906
chr7	45920727	45921228
chr7	72829186	72829687
chr7	76291587	76292088
chr7	90346383	90346884
chr7	92447131	92447632
chr7	97004260	97004761
chr7	114086076	114086577
chr7	129054940	129055441
chr7	130491820	130492321
chr7	133771788	133772289
chr7	137846645	137847146
chr8	12755261	12755762
chr8	37849692	37850193
chr8	42896629	42897130
chr8	58256330	58256831
chr8	61022534	61023035
chr8	64266808	64267309
chr8	73975927	73976428
chr8	81111860	81112361
chr8	122780048	122780549
chr8	124624752	124625253
chr8	143597482	143597983
chr9	19925933	19926434
chr9	89318654	89319155
chr9	89755675	89756176
chr9	95515758	95516259
chr9	114250037	114250538
chr9	114405505	114406006
chr9	120868796	120869297
chr9	123929921	123930422
chr9	132182150	132182651
chr9	133572751	133573252
chr9	135075066	135075567
chr9	136118631	136119132
chr9	137551554	137552055
chr10	241373	241874
chr10	5396852	5397353
chr10	68231348	68231849
chr10	72319517	72320018
chr10	78579957	78580458
chr10	90871705	90872206
chr10	95907659	95908160
chr10	110007656	110008157
chr10	110225689	110226190
chr10	112183557	112184058
chr11	17730981	17731482
chr11	65558100	65558601
chr11	66258154	66258655
chr11	66312670	66313171
chr11	93661370	93661871
chr11	119742229	119742730
chr11	120325007	120325508
chr11	121655411	121655912
chr12	3342034	3342535
chr12	57522544	57523045
chr12	57935906	57936407
chr12	69470086	69470587
chr12	76559633	76560134
chr12	95003472	95003973
chr12	102866073	102866574
chr12	109613828	109614329
chr12	120389132	120389633
chr12	130633718	130634219
chr13	20773703	20774204
chr13	21670769	21671270
chr13	25287303	25287804
chr13	41310959	41311460
chr13	48303451	48303952
chr13	67226699	67227200
chr13	113208434	113208935
chr14	26974929	26975430
chr14	33561689	33562190
chr14	76937153	76937654
chr14	102314100	102314601
chr14	104202153	104202654
chr14	104600189	104600690
chr14	104650193	104650694
chr14	104696616	104697117
chr15	68795246	68795747
chr15	74307753	74308254
chr15	75709461	75709962
chr15	88467149	88467650
chr15	88546440	88546941
chr15	96599212	96599713
chr15	100350030	100350531
chr16	401535	402036
chr16	20073670	20074171
chr16	21300505	21301006
chr16	29961786	29962287
chr16	31179878	31180379
chr16	47858543	47859044
chr16	53054705	53055206
chr16	70691766	70692267
chr16	88706160	88706661
chr17	2593248	2593749
chr17	8118661	8119162
chr17	8210416	8210917
chr17	8221258	8221759
chr17	29615445	29615946
chr17	32007092	32007593
chr17	32084064	32084565
chr17	34579157	34579658
chr17	37489526	37490027
chr17	39401429	39401930
chr17	43907302	43907803
chr17	50546835	50547336
chr17	58219091	58219592
chr17	58631838	58632339
chr17	64975394	64975895
chr17	66965358	66965859
chr17	73645083	73645584
chr17	78723355	78723856
chr17	81427581	81428082
chr18	50967759	50968260
chr19	1241442	1241943
chr19	4768814	4769315
chr19	5308702	5309203
chr19	9309601	9310102
chr19	10119708	10120209
chr19	10727753	10728254
chr19	17334592	17335093
chr19	33557110	33557611
chr19	36687259	36687760
chr19	46478304	46478805
chr19	48321802	48322303
chr19	49527636	49528137
chr19	51367434	51367935
chr19	52369659	52370160
chr19	52734860	52735361
chr19	58183087	58183588
chr20	728245	728746
chr20	13200792	13201293
chr20	16780958	16781459
chr20	20464008	20464509
chr20	34703997	34704498
chr20	35541770	35542271
chr20	45971661	45972162
chr20	46089434	46089935
chr20	49484044	49484545
chr20	63658034	63658535
chr20	63894749	63895250
chr21	46635304	46635805
chr22	23750875	23751376
chr22	24270586	24271087
chr22	37051455	37051956
chr22	37416739	37417240
chr22	41560769	41561270
chr22	42444339	42444840
chr22	45631057	45631558
chrX	989987	990488
chrX	14029691	14030192
chrX	15335428	15335929
chrX	16870161	16870662
chrX	53093706	53094207
chrX	74421175	74421676
chrX	101407810	101408311
chrX	134459955	134460456
chrX	154398071	154398572
chr1	2073407	2073908
chr1	6338633	6339134
chr1	15526349	15526850
chr1	15849933	15850434
chr1	25905310	25905811
chr1	27603944	27604445
chr1	39883290	39883791
chr1	42177420	42177921
chr1	53889624	53890125
chr1	93345646	93346147
chr1	154558646	154559147
chr1	158124888	158125389
chr1	165768699	165769200
chr1	178724968	178725469
chr1	183881625	183882126
chr1	202958118	202958619
chr1	220272228	220272729
chr1	230642180	230642681
chr2	19989928	19990429
chr2	53786708	53787209
chr2	55693601	55694102
chr2	74958674	74959175
chr2	119158534	119159035
chr2	145200253	145200754
chr2	168231570	168232071
chr2	170816615	170817116
chr2	172084391	172084892
chr2	219294716	219295217
chr2	222860736	222861237
chr2	233387531	233388032
chr2	240453293	240453794
chr3	94062694	94063195
chr3	129893605	129894106
chr3	136818819	136819320
chr3	158801765	158802266
chr4	99948935	99949436
chr4	110025637	110026138
chr4	120066646	120067147
chr4	150229389	150229890
chr4	174283002	174283503
chr5	108728090	108728591
chr5	142024895	142025396
chr5	172437385	172437886
chr5	175823638	175824139
chr5	179318158	179318659
chr6	3894537	3895038
chr6	13711971	13712472
chr6	16759998	16760499
chr6	26055200	26055701
chr6	33208219	33208720
chr6	37791318	37791819
chr6	39114908	39115409
chr6	41895110	41895611
chr6	53794734	53795235
chr6	103872599	103873100
chr6	104859663	104860164
chr6	109382230	109382731
chr6	150142767	150143268
chr6	156687233	156687734
chr6	163667516	163668017
chr7	69564756	69565257
chr7	94657639	94658140
chr7	96547437	96547938
chr7	115474149	115474650
chr7	123557649	123558150
chr7	135662190	135662691
chr7	140640610	140641111
chr7	140924743	140925244
chr7	155344818	155345319
chr8	49909520	49910021
chr8	81280262	81280763
chr8	93917527	93918028
chr8	128125152	128125653
chr9	7729582	7730083
chr9	14437564	14438065
chr9	96139500	96140001
chr9	114505312	114505813
chr9	126719591	126720092
chr9	128128242	128128743
chr10	16594082	16594583
chr10	22336355	22336856
chr10	30783805	30784306
chr10	42638009	42638510
chr10	69408474	69408975
chr10	98030488	98030989
chr10	98134372	98134873
chr11	1262509	1263010
chr11	14358937	14359438
chr11	25456222	25456723
chr11	27363029	27363530
chr11	36163057	36163558
chr11	47248593	47249094
chr11	114167033	114167534
chr11	119356214	119356715
chr12	6226006	6226507
chr12	6752909	6753410
chr12	6970542	6971043
chr12	13044132	13044633
chr12	41437418	41437919
chr12	48815283	48815784
chr12	56041561	56042062
chr12	65741284	65741785
chr12	93570691	93571192
chr12	101279833	101280334
chr12	106302245	106302746
chr12	109996135	109996636
chr12	116533176	116533677
chr12	120904379	120904880
chr13	45340395	45340896
chr13	79406026	79406527
chr14	21071389	21071890
chr14	32939594	32940095
chr14	45083831	45084332
chr14	64338695	64339196
chr14	77028554	77029055
chr15	74615518	74616019
chr15	99928263	99928764
chr16	3611362	3611863
chr16	48004253	48004754
chr16	50548067	50548568
chr16	85593655	85594156
chr17	1487922	1488423
chr17	30824477	30824978
chr17	32546131	32546632
chr17	40054184	40054685
chr17	44110949	44111450
chr17	50541941	50542442
chr17	56960779	56961280
chr17	58755479	58755980
chr17	69326901	69327402
chr17	76072303	76072804
chr18	12657903	12658404
chr18	51029832	51030333
chr18	58045405	58045906
chr19	1407192	1407693
chr19	10888495	10888996
chr19	13117962	13118463
chr19	24033142	24033643
chr19	41262144	41262645
chr19	44002651	44003152
chr19	44071850	44072351
chr19	45885935	45886436
chr19	45973818	45974319
chr19	48332702	48333203
chr19	49818005	49818506
chr19	58009512	58010013
chr20	10034710	10035211
chr20	62926293	62926794
chr21	17612718	17613219
chr21	43732261	43732762
chr22	21629849	21630350
chr22	28883048	28883549
chr22	31625599	31626100
chr22	46250072	46250573
chrX	135521544	135522045
chrX	153727057	153727558
chr1	3649863	3650364
chr1	12618120	12618621
chr1	15524827	15525328
chr1	17119271	17119772
chr1	18511722	18512223
chr1	25819671	25820172
chr1	26472175	26472676
chr1	36155640	36156141
chr1	52726218	52726719
chr1	67766167	67766668
chr1	89820679	89821180
chr1	93909403	93909904
chr1	111991308	111991809
chr1	113616118	113616619
chr1	151008139	151008640
chr1	154847889	154848390
chr1	155140333	155140834
chr1	175573537	175574038
chr1	201011608	201012109
chr1	204506862	204507363
chr1	205528898	205529399
chr1	222643989	222644490
chr1	230807005	230807506
chr1	234523520	234524021
chr1	248863075	248863576
chr2	15939638	15940139
chr2	23620905	23621406
chr2	23940203	23940704
chr2	27771436	27771937
chr2	32277641	32278142
chr2	120343306	120343807
chr2	127387185	127387686
chr2	130797390	130797891
chr2	178008465	178008966
chr2	222656161	222656662
chr2	227717529	227718030
chr2	229591612	229592113
chr2	230066932	230067433
chr2	234951577	234952078
chr3	2098429	2098930
chr3	5347411	5347912
chr3	9302474	9302975
chr3	10320932	10321433
chr3	14216149	14216650
chr3	16849187	16849688
chr3	33096982	33097483
chr3	48685692	48686193
chr3	50259932	50260433
chr3	66220707	66221208
chr3	100709150	100709651
chr3	128052021	128052522
chr3	169966510	169967011
chr3	180036816	180037317
chr3	183115964	183116465
chr3	184249370	184249871
chr3	186054274	186054775
chr3	186827330	186827831
chr4	56387199	56387700
chr4	56977373	56977874
chr4	78652251	78652752
chr4	105473231	105473732
chr4	119646537	119647038
chr4	140427439	140427940
chr4	150166816	150167317
chr4	152779582	152780083
chr4	158768762	158769263
chr4	169612419	169612920
chr4	186029620	186030121
chr5	612056	612557
chr5	3226193	3226694
chr5	16568899	16569400
chr5	17218973	17219474
chr5	32504931	32505432
chr5	38441695	38442196
chr5	59587402	59587903
chr5	71830553	71831054
chr5	82165824	82166325
chr5	88555527	88556028
chr5	88656051	88656552
chr5	88729521	88730022
chr5	102974997	102975498
chr5	111454103	111454604
chr5	124365253	124365754
chr5	131165079	131165580
chr5	174283596	174284097
chr5	174311895	174312396
chr5	177390460	177390961
chr5	177446955	177447456
chr6	1136359	1136860
chr6	14441327	14441828
chr6	26026156	26026657
chr6	26596585	26597086
chr6	27809835	27810336
chr6	30626595	30627096
chr6	31972046	31972547
chr6	37051383	37051884
chr6	42044119	42044620
chr6	42217652	42218153
chr6	42782718	42783219
chr6	44127173	44127674
chr6	79234466	79234967
chr6	95577504	95578005
chr6	98845649	98846150
chr6	158644493	158644994
chr6	162857289	162857790
chr6	167512993	167513494
chr6	170553084	170553585
chr7	1504209	1504710
chr7	2555557	2556058
chr7	6503733	6504234
chr7	7970169	7970670
chr7	27150753	27151254
chr7	36389483	36389984
chr7	43113024	43113525
chr7	44797273	44797774
chr7	77696864	77697365
chr7	87059543	87060044
chr7	98810033	98810534
chr7	99500105	99500606
chr7	100428124	100428625
chr7	129825647	129826148
chr7	132458639	132459140
chr7	156640439	156640940
chr8	22057773	22058274
chr8	30975340	30975841
chr8	48008129	48008630
chr8	53657533	53658034
chr8	63565787	63566288
chr8	71361548	71362049
chr8	80913651	80914152
chr8	81721069	81721570
chr8	130358335	130358836
chr8	143568685	143569186
chr8	144049053	144049554
chr8	144522178	144522679
chr9	4984998	4985499
chr9	32384361	32384862
chr9	35116761	35117262
chr9	74952125	74952626
chr9	86099321	86099822
chr9	86946352	86946853
chr9	95510586	95511087
chr9	113376740	113377241
chr9	121698846	121699347
chr9	127755093	127755594
chr9	129202684	129203185
chr9	133356277	133356778
chr10	6868051	6868552
chr10	13586663	13587164
chr10	14604305	14604806
chr10	15088620	15089121
chr10	24455393	24455894
chr10	58268858	58269359
chr10	61346976	61347477
chr10	68527302	68527803
chr10	75235813	75236314
chr10	79243112	79243613
chr10	87863345	87863846
chr10	102399431	102399932
chr10	119103813	119104314
chr11	3641912	3642413
chr11	18526685	18527186
chr11	61161494	61161995
chr11	64687096	64687597
chr11	65134576	65135077
chr11	65333583	65334084
chr11	67401656	67402157
chr11	75525684	75526185
chr11	75667939	75668440
chr11	86244909	86245410
chr11	88337555	88338056
chr11	117876583	117877084
chr11	118927951	118928452
chr11	120255187	120255688
chr11	127656220	127656721
chr12	1594605	1595106
chr12	12813061	12813562
chr12	52391574	52392075
chr12	55966498	55966999
chr12	65948631	65949132
chr12	94535018	94535519
chr12	110450137	110450638
chr12	110501861	110502362
chr12	111599065	111599566
chr12	120361670	120362171
chr12	131928869	131929370
chr12	132986021	132986522
chr13	23889232	23889733
chr13	46796964	46797465
chr13	79480986	79481487
chr14	20683088	20683589
chr14	30622032	30622533
chr14	39488522	39489023
chr14	64197029	64197530
chr14	69191202	69191703
chr14	70821987	70822488
chr14	71698407	71698908
chr14	88824391	88824892
chr14	94936442	94936943
chr14	96363205	96363706
chr15	40569014	40569515
chr15	43518372	43518873
chr15	50908317	50908818
chr15	51681180	51681681
chr15	68620658	68621159
chr15	74614500	74615001
chr15	78299402	78299903
chr15	90839397	90839898
chr15	93887229	93887730
chr16	2268225	2268726
chr16	4538553	4539054
chr16	6498876	6499377
chr16	19882087	19882588
chr16	22191139	22191640
chr16	28822436	28822937
chr16	28879701	28880202
chr16	47143762	47144263
chr16	56107908	56108409
chr16	87911072	87911573
chr17	7561589	7562090
chr17	10697322	10697823
chr17	16486415	16486916
chr17	36482889	36483390
chr17	38853579	38854080
chr17	42679683	42680184
chr17	43398691	43399192
chr17	43832974	43833475
chr17	47831350	47831851
chr17	59964515	59965016
chr17	66191942	66192443
chr17	81097289	81097790
chr18	2571246	2571747
chr18	6729375	6729876
chr18	13447567	13448068
chr18	24426401	24426902
chr18	29145744	29146245
chr18	46761007	46761508
chr19	1451812	1452313
chr19	1592696	1593197
chr19	5539336	5539837
chr19	11528947	11529448
chr19	12294673	12295174
chr19	16542351	16542852
chr19	40442949	40443450
chr19	45496822	45497323
chr19	47778158	47778659
chr19	48445449	48445950
chr19	48738793	48739294
chr19	49212009	49212510
chr19	51904800	51905301
chr19	52028408	52028909
chr19	52335972	52336473
chr19	53467433	53467934
chr19	57935195	57935696
chr20	36461189	36461690
chr20	38724117	38724618
chr20	47356576	47357077
chr20	49046012	49046513
chr20	56187726	56188227
chr20	63272488	63272989
chr20	64083406	64083907
chr21	14027096	14027597
chr22	17171360	17171861
chr22	20981999	20982500
chr22	23717138	23717639
chr22	23838964	23839465
chr22	30387217	30387718
chr22	31749895	31750396
chr22	33666628	33667129
chr22	37324702	37325203
chr22	43187417	43187918
chr22	45309480	45309981
chrX	17737138	17737639
chrX	48696428	48696929
chrX	53081867	53082368
chrX	54044307	54044808
chrX	111095907	111096408
chrX	136880567	136881068
chrX	154371121	154371622
chr1	3491203	3491704
chr1	15835672	15836173
chr1	17672184	17672685
chr1	33363930	33364431
chr1	63367285	63367786
chr1	72282634	72283135
chr1	81801158	81801659
chr1	155085184	155085685
chr1	155688808	155689309
chr1	156382914	156383415
chr1	156505219	156505720
chr1	181096223	181096724
chr1	203305156	203305657
chr1	213051016	213051517
chr1	229625861	229626362
chr1	234724519	234725020
chr2	2846217	2846718
chr2	15984181	15984682
chr2	25361946	25362447
chr2	26615711	26616212
chr2	38777919	38778420
chr2	48106507	48107008
chr2	71130326	71130827
chr2	72862448	72862949
chr2	73177339	73177840
chr2	85561270	85561771
chr2	120680175	120680676
chr2	128321688	128322189
chr2	161237873	161238374
chr2	173354616	173355117
chr2	174341427	174341928
chr2	202635677	202636178
chr2	203328068	203328569
chr3	3799094	3799595
chr3	4956676	4957177
chr3	8113502	8114003
chr3	9890300	9890801
chr3	13496235	13496736
chr3	35733355	35733856
chr3	40457022	40457523
chr3	44584607	44585108
chr3	48662724	48663225
chr3	97764509	97765010
chr3	150408028	150408529
chr3	151086534	151087035
chr3	154121080	154121581
chr3	165192530	165193031
chr3	177197291	177197792
chr3	184314310	184314811
chr3	184711818	184712319
chr3	194672277	194672778
chr3	196942271	196942772
chr4	5890079	5890580
chr4	16591814	16592315
chr4	105146571	105147072
chr4	105241380	105241881
chr4	106316032	106316533
chr5	16465575	16466076
chr5	32489770	32490271
chr5	65481689	65482190
chr5	82278394	82278895
chr5	110738704	110739205
chr5	154682683	154683184
chr6	4775983	4776484
chr6	8102343	8102844
chr6	27472906	27473407
chr6	40460365	40460866
chr6	49463066	49463567
chr6	52576887	52577388
chr6	56844058	56844559
chr6	95227311	95227812
chr6	99588499	99589000
chr6	130018300	130018801
chr6	140052062	140052563
chr6	149749407	149749908
chr6	166956378	166956879
chr7	5703151	5703652
chr7	6058946	6059447
chr7	28144280	28144781
chr7	36303101	36303602
chr7	38631229	38631730
chr7	73433457	73433958
chr7	88219828	88220329
chr7	97014070	97014571
chr7	100335828	100336329
chr7	100626441	100626942
chr7	149065732	149066233
chr7	158366300	158366801
chr8	9679447	9679948
chr8	20303818	20304319
chr8	52173569	52174070
chr8	59029515	59030016
chr8	69478783	69479284
chr8	70403657	70404158
chr8	102653765	102654266
chr8	135457185	135457686
chr9	14395692	14396193
chr9	34502041	34502542
chr9	34986355	34986856
chr9	81455771	81456272
chr9	100352780	100353281
chr10	31928663	31929164
chr10	48306393	48306894
chr10	63133030	63133531
chr10	70052539	70053040
chr10	79070589	79071090
chr10	87342924	87343425
chr10	92591473	92591974
chr11	17389101	17389602
chr11	31480852	31481353
chr11	33736221	33736722
chr11	34300319	34300820
chr11	57568074	57568575
chr11	58579470	58579971
chr11	62728218	62728719
chr11	64803039	64803540
chr11	65860144	65860645
chr11	68659066	68659567
chr11	122076682	122077183
chr12	2376758	2377259
chr12	6827331	6827832
chr12	40105859	40106360
chr12	49234352	49234853
chr12	56007144	56007645
chr12	56116325	56116826
chr12	56258145	56258646
chr12	69738537	69739038
chr12	77392576	77393077
chr12	93467217	93467718
chr12	109093264	109093765
chr12	109889466	109889967
chr12	109998893	109999394
chr12	111766630	111767131
chr12	121467183	121467684
chr12	123584269	123584770
chr13	28138186	28138687
chr13	48001099	48001600
chr13	49585339	49585840
chr13	74287701	74288202
chr14	23544472	23544973
chr14	58427442	58427943
chr14	64505063	64505564
chr14	88562779	88563280
chr14	104978216	104978717
chr14	105414807	105415308
chr14	105489552	105490053
chr15	40593703	40594204
chr15	41621234	41621735
chr15	51971580	51972081
chr15	60375135	60375636
chr15	66356473	66356974
chr15	72230233	72230734
chr15	78873402	78873903
chr15	90249260	90249761
chr16	15434292	15434793
chr16	29807524	29808025
chr16	30021446	30021947
chr16	30335177	30335678
chr16	84617911	84618412
chr17	4703966	4704467
chr17	7833632	7834133
chr17	16492081	16492582
chr17	29591603	29592104
chr17	29613282	29613783
chr17	49569950	49570451
chr17	56913877	56914378
chr17	64662141	64662642
chr17	70654643	70655144
chr17	75667031	75667532
chr18	13374742	13375243
chr18	26547706	26548207
chr18	28748658	28749159
chr18	47949553	47950054
chr19	507674	508175
chr19	10835616	10836117
chr19	16471863	16472364
chr19	18941026	18941527
chr19	36772876	36773377
chr19	37719131	37719632
chr19	39532580	39533081
chr19	43754414	43754915
chr19	46416328	46416829
chr19	51570912	51571413
chr19	55279879	55280380
chr20	59835672	59836173
chr20	59940164	59940665
chr20	62704505	62705006
chr21	45287674	45288175
chr22	18024314	18024815
chr22	19717857	19718358
chr22	31662014	31662515
chr22	38843236	38843737
chr22	44262224	44262725
chrX	20266808	20267309
chrX	40580591	40581092
chrX	48521518	48522019
chrX	93673423	93673924
chr1	40097004	40097505
chr1	44986405	44986906
chr1	50105969	50106470
chr1	91404583	91405084
chr1	155718742	155719243
chr2	16713014	16713515
chr2	27356553	27357054
chr2	84459295	84459796
chr2	99490009	99490510
chr2	209661174	209661675
chr3	196632441	196632942
chr4	6360273	6360774
chr4	139301192	139301693
chr5	65035302	65035803
chr5	170523131	170523632
chr5	171205365	171205866
chr7	69719605	69720106
chr7	99580066	99580567
chr8	96235334	96235835
chr8	108787365	108787866
chr9	125759693	125760194
chr9	129320632	129321133
chr10	24851482	24851983
chr10	43606172	43606673
chr10	68955896	68956397
chr11	9066477	9066978
chr11	18012763	18013264
chr11	122748980	122749481
chr12	47741188	47741689
chr12	48716521	48717022
chr12	121918273	121918774
chr13	43785558	43786059
chr13	98959741	98960242
chr14	55579922	55580423
chr16	18790155	18790656
chr16	54602649	54603150
chr16	89044319	89044820
chr17	4948319	4948820
chr17	38351615	38352116
chr17	47650392	47650893
chr17	74203261	74203762
chr17	78359921	78360422
chr19	2702525	2703026
chr19	18995761	18996262
chr19	44094015	44094516
chr19	51688795	51689296
chr20	32819591	32820092
chr20	36154346	36154847
chr21	28885112	28885613
chr21	46228689	46229190
chr1	7783688	7784189
chr1	19405581	19406082
chr1	21590501	21591002
chr1	38728151	38728652
chr1	41357985	41358486
chr1	42035852	42036353
chr1	45491034	45491535
chr1	48715814	48716315
chr1	54199858	54200359
chr1	74197970	74198471
chr1	88985018	88985519
chr1	112718634	112719135
chr1	116878117	116878618
chr1	161612283	161612784
chr1	164054374	164054875
chr1	170531850	170532351
chr1	175023245	175023746
chr2	3650900	3651401
chr2	6637237	6637738
chr2	9106262	9106763
chr2	20642311	20642812
chr2	26692328	26692829
chr2	27322866	27323367
chr2	55353130	55353631
chr2	64768017	64768518
chr2	70248424	70248925
chr2	75646532	75647033
chr2	79512721	79513222
chr2	83730535	83731036
chr2	130355761	130356262
chr2	214809689	214810190
chr2	218406353	218406854
chr2	231198343	231198844
chr2	235493620	235494121
chr2	239735175	239735676
chr3	11204706	11205207
chr3	40505717	40506218
chr3	44510420	44510921
chr3	73680472	73680973
chr3	77039659	77040160
chr3	101561586	101562087
chr3	115658285	115658786
chr3	123006580	123007081
chr3	130893747	130894248
chr3	133895618	133896119
chr3	142447828	142448329
chr3	150083618	150084119
chr3	160225528	160226029
chr3	195259955	195260456
chr3	196287504	196288005
chr4	2934605	2935106
chr4	26857388	26857889
chr4	56410151	56410652
chr4	56958056	56958557
chr4	108173092	108173593
chr4	141133141	141133642
chr4	151831482	151831983
chr4	183905077	183905578
chr5	14445883	14446384
chr5	38809690	38810191
chr5	55534857	55535358
chr5	88391130	88391631
chr5	104574280	104574781
chr5	124234532	124235033
chr5	124461847	124462348
chr5	128082868	128083369
chr5	134176735	134177236
chr6	25638057	25638558
chr6	28443254	28443755
chr6	31546466	31546967
chr6	31580829	31581330
chr6	35318208	35318709
chr6	57221478	57221979
chr6	79076809	79077310
chr6	113182793	113183294
chr6	135054627	135055128
chr6	137219191	137219692
chr6	147203457	147203958
chr6	158559849	158560350
chr6	161439058	161439559
chr7	2353827	2354328
chr7	2948752	2949253
chr7	20958555	20959056
chr7	24685669	24686170
chr7	28685813	28686314
chr7	44110599	44111100
chr7	64877303	64877804
chr7	75527951	75528452
chr7	86643607	86644108
chr7	101165420	101165921
chr7	158587591	158588092
chr8	11808111	11808612
chr8	12774939	12775440
chr8	67064071	67064572
chr8	80874248	80874749
chr8	94894970	94895471
chr8	116755632	116756133
chr8	140635936	140636437
chr9	6757794	6758295
chr9	35658399	35658900
chr9	71446712	71447213
chr9	91681623	91682124
chr9	94726371	94726872
chr9	113340020	113340521
chr9	122093178	122093679
chr9	127742485	127742986
chr9	129258335	129258836
chr9	133811349	133811850
chr10	22320655	22321156
chr10	69179684	69180185
chr10	80356984	80357485
chr11	1827151	1827652
chr11	6612041	6612542
chr11	16607609	16608110
chr11	34051449	34051950
chr11	43880528	43881029
chr11	57761520	57762021
chr11	62791779	62792280
chr11	64028433	64028934
chr11	64271236	64271737
chr11	72038369	72038870
chr11	72629262	72629763
chr11	76782965	76783466
chr11	94543624	94544125
chr11	112565562	112566063
chr11	121655913	121656414
chr11	122097537	122098038
chr11	134037142	134037643
chr12	569668	570169
chr12	12786759	12787260
chr12	64222042	64222543
chr12	70664791	70665292
chr12	71685818	71686319
chr12	80059769	80060270
chr12	89353460	89353961
chr12	97616916	97617417
chr12	108129327	108129828
chr12	110048336	110048837
chr12	111287387	111287888
chr12	123364976	123365477
chr12	123633497	123633998
chr12	124567482	124567983
chr12	124847607	124848108
chr12	133037087	133037588
chr13	20703919	20704420
chr13	21673669	21674170
chr13	33257868	33258369
chr13	50125409	50125910
chr13	74575575	74576076
chr14	24442521	24443022
chr14	30558852	30559353
chr14	64504443	64504944
chr14	76761227	76761728
chr14	77070625	77071126
chr15	26521721	26522222
chr15	52651857	52652358
chr15	56243689	56244190
chr15	62060239	62060740
chr15	65185145	65185646
chr15	73994392	73994893
chr15	101277268	101277769
chr16	1610504	1611005
chr16	1971732	1972233
chr16	2777081	2777582
chr16	28553672	28554173
chr16	31712966	31713467
chr16	52497146	52497647
chr16	75566075	75566576
chr17	714640	715141
chr17	2215700	2216201
chr17	4555173	4555674
chr17	4790165	4790666
chr17	7315140	7315641
chr17	7844683	7845184
chr17	8162732	8163233
chr17	8173578	8174079
chr17	16569010	16569511
chr17	36591542	36592043
chr17	38799328	38799829
chr17	39402382	39402883
chr17	42407405	42407906
chr17	43417413	43417914
chr17	44324574	44325075
chr17	51166140	51166641
chr17	54968457	54968958
chr17	59619352	59619853
chr17	82751623	82752124
chr18	21612021	21612522
chr18	23586750	23587251
chr18	39841426	39841927
chr18	49492293	49492794
chr18	68714884	68715385
chr19	1633259	1633760
chr19	2475806	2476307
chr19	4457672	4458173
chr19	6199417	6199918
chr19	11293769	11294270
chr19	11848439	11848940
chr19	12933527	12934028
chr19	15332341	15332842
chr19	16197585	16198086
chr19	22633969	22634470
chr19	38849250	38849751
chr19	45691728	45692229
chr19	46855984	46856485
chr19	49929763	49930264
chr19	57888840	57889341
chr20	31573076	31573577
chr20	35147104	35147605
chr20	37597984	37598485
chr20	45791644	45792145
chr20	46204621	46205122
chr21	33025470	33025971
chr21	37221083	37221584
chr21	39380090	39380591
chr21	44911189	44911690
chr22	19178714	19179215
chr22	20116965	20117466
chr22	20495621	20496122
chr22	24555655	24556156
chr22	27147273	27147774
chr22	27273362	27273863
chr22	31676635	31677136
chr22	42299682	42300183
chr22	50705177	50705678
chrX	57121306	57121807
chrX	101622880	101623381
chrX	108091459	108091960
chrX	153333864	153334365
chr1	1307753	1308254
chr1	8525810	8526311
chr1	16236963	16237464
chr1	26787662	26788163
chr1	28505650	28506151
chr1	28552705	28553206
chr1	37474247	37474748
chr1	42422546	42423047
chr1	91886013	91886514
chr1	154325167	154325668
chr1	156430693	156431194
chr1	179025555	179026056
chr1	201468985	201469486
chr2	2877445	2877946
chr2	4380965	4381466
chr2	9953064	9953565
chr2	24984786	24985287
chr2	39120858	39121359
chr2	39437072	39437573
chr2	62505662	62506163
chr2	70257834	70258335
chr2	113324711	113325212
chr2	169573692	169574193
chr2	190648521	190649022
chr3	9422639	9423140
chr3	32502583	32503084
chr3	48918581	48919082
chr3	58332610	58333111
chr3	126475772	126476273
chr3	128075490	128075991
chr3	134364107	134364608
chr3	135965318	135965819
chr3	137852205	137852706
chr3	156826028	156826529
chr4	76949435	76949936
chr4	87257435	87257936
chr4	150173493	150173994
chr4	153127825	153128326
chr4	165207313	165207814
chr4	175812452	175812953
chr4	180542351	180542852
chr5	24644695	24645196
chr5	61736661	61737162
chr5	72611100	72611601
chr5	72816363	72816864
chr5	73447685	73448186
chr5	74766937	74767438
chr5	86864055	86864556
chr5	95284340	95284841
chr5	114055220	114055721
chr5	150000397	150000898
chr5	170503887	170504388
chr5	176700288	176700789
chr5	178730510	178731011
chr6	3258698	3259199
chr6	13574286	13574787
chr6	14804643	14805144
chr6	23181224	23181725
chr6	40721161	40721662
chr6	44237828	44238329
chr6	57317328	57317829
chr6	83859378	83859879
chr6	101402578	101403079
chr6	139134805	139135306
chr6	144331414	144331915
chr6	158799404	158799905
chr7	975330	975831
chr7	14504060	14504561
chr7	24729106	24729607
chr7	26201217	26201718
chr7	33109254	33109755
chr7	74453623	74454124
chr7	76393002	76393503
chr7	94656036	94656537
chr7	99616673	99617174
chr7	101764131	101764632
chr7	104207817	104208318
chr7	134891163	134891664
chr7	150988444	150988945
chr7	151013596	151014097
chr8	22668913	22669414
chr8	23335901	23336402
chr8	26824405	26824906
chr8	37700197	37700698
chr8	70668943	70669444
chr8	77753955	77754456
chr8	94949214	94949715
chr8	100510017	100510518
chr8	116874728	116875229
chr8	134712821	134713322
chr9	13034187	13034688
chr9	14353381	14353882
chr9	16710825	16711326
chr9	68704984	68705485
chr9	90102209	90102710
chr9	107358997	107359498
chr9	124415212	124415713
chr9	130892074	130892575
chr10	21495599	21496100
chr10	33146686	33147187
chr10	44878641	44879142
chr10	45594687	45595188
chr10	75111328	75111829
chr10	78029320	78029821
chr10	104521989	104522490
chr10	129971560	129972061
chr11	507144	507645
chr11	3165112	3165613
chr11	46389356	46389857
chr11	64165875	64166376
chr11	65040654	65041155
chr11	73307945	73308446
chr11	95923862	95924363
chr11	102457844	102458345
chr11	108121269	108121770
chr11	109644089	109644590
chr11	111878923	111879424
chr11	119422958	119423459
chr11	124800173	124800674
chr11	126440801	126441302
chr11	127003455	127003956
chr12	27710536	27711037
chr12	48118993	48119494
chr12	49903712	49904213
chr12	51820670	51821171
chr12	55707680	55708181
chr12	56224086	56224587
chr12	104303451	104303952
chr12	105235979	105236480
chr12	113184769	113185270
chr12	123972774	123973275
chr13	48232913	48233414
chr13	93226582	93227083
chr13	97976189	97976690
chr14	22766381	22766882
chr14	23514437	23514938
chr14	23555712	23556213
chr14	24160902	24161403
chr14	32329013	32329514
chr14	45135622	45136123
chr14	76956190	76956691
chr14	90331870	90332371
chr14	99971373	99971874
chr15	40903935	40904436
chr15	57158564	57159065
chr16	649060	649561
chr16	4614670	4615171
chr16	21033596	21034097
chr16	24776741	24777242
chr16	56729868	56730369
chr16	79600602	79601103
chr16	89816470	89816971
chr17	752113	752614
chr17	1078784	1079285
chr17	43024372	43024873
chr17	53133738	53134239
chr17	57256310	57256811
chr17	59154717	59155218
chr17	72150934	72151435
chr18	5294945	5295446
chr18	44851898	44852399
chr18	47150261	47150762
chr18	48866329	48866830
chr18	54357685	54358186
chr18	55422035	55422536
chr18	58043996	58044497
chr18	58476713	58477214
chr18	74597606	74598107
chr19	2900536	2901037
chr19	12912947	12913448
chr19	37217922	37218423
chr19	38361720	38362221
chr19	40570404	40570905
chr19	45902639	45903140
chr19	58499217	58499718
chr20	20491869	20492370
chr20	32109490	32109991
chr20	33993647	33994148
chr20	35601383	35601884
chr20	36605489	36605990
chr20	38748187	38748688
chr20	50931194	50931695
chr20	63973779	63974280
chr21	25607272	25607773
chr21	39183254	39183755
chr21	44801584	44802085
chr22	20319810	20320311
chrX	10014955	10015456
chrX	11759255	11759756
chrX	72181389	72181890
chrX	101097752	101098253
chr1	17053890	17054391
chr1	226703374	226703875
chr2	44044195	44044696
chr2	113889711	113890212
chr4	7365695	7366196
chr5	35803063	35803564
chr5	138449890	138450391
chr5	139215009	139215510
chr5	141849483	141849984
chr6	43489288	43489789
chr7	14761498	14761999
chr7	47428441	47428942
chr7	154304888	154305389
chr8	144334077	144334578
chr9	129436929	129437430
chr10	75210240	75210741
chr11	44727760	44728261
chr11	115504752	115505253
chr13	26051783	26052284
chr13	43331669	43332170
chr14	39114040	39114541
chr14	76947379	76947880
chr15	45118009	45118510
chr15	48178112	48178613
chr15	64989697	64990198
chr15	97521820	97522321
chr16	55901665	55902166
chr16	66650881	66651382
chr16	68538966	68539467
chr19	984061	984562
chr19	1885271	1885772
chr19	41397197	41397698
chr19	51354633	51355134
chr19	58475798	58476299
chr22	49103597	49104098
chrX	101390684	101391185
chr1	16352291	16352792
chr1	29181221	29181722
chr1	33392561	33393062
chr1	40862182	40862683
chr1	45750543	45751044
chr1	46340439	46340940
chr1	52141780	52142281
chr1	52552883	52553384
chr1	65309974	65310475
chr1	77779350	77779851
chr1	153881689	153882190
chr1	158149640	158150141
chr1	169106336	169106837
chr1	197902664	197903165
chr1	201559613	201560114
chr1	208040794	208041295
chr2	70086772	70087273
chr2	112481837	112482338
chr2	134119768	134120269
chr2	150924844	150925345
chr2	197434930	197435431
chr2	216081587	216082088
chr2	218671790	218672291
chr2	225400134	225400635
chr2	226799060	226799561
chr2	234535485	234535986
chr3	3739289	3739790
chr3	9946323	9946824
chr3	10999643	11000144
chr3	44729320	44729821
chr3	49554113	49554614
chr3	143972456	143972957
chr3	181555621	181556122
chr3	184229215	184229716
chr3	184363073	184363574
chr3	194395207	194395708
chr3	196712058	196712559
chr4	6245543	6246044
chr4	25863018	25863519
chr4	44678112	44678613
chr4	91958589	91959090
chr4	110042542	110043043
chr4	129455424	129455925
chr4	170425691	170426192
chr5	61162214	61162715
chr5	83722265	83722766
chr5	88882948	88883449
chr5	112669465	112669966
chr5	112921371	112921872
chr5	132556655	132557156
chr5	139765398	139765899
chr5	140302855	140303356
chr5	142063747	142064248
chr5	177303494	177303995
chr6	3228732	3229233
chr6	13813972	13814473
chr6	20955083	20955584
chr6	26595679	26596180
chr6	28923790	28924291
chr6	34425870	34426371
chr6	37559958	37560459
chr6	57316430	57316931
chr6	70413061	70413562
chr6	75601580	75602081
chr6	87929748	87930249
chr6	98787506	98788007
chr6	153131102	153131603
chr6	156780298	156780799
chr6	157198402	157198903
chr6	158869496	158869997
chr7	910424	910925
chr7	1247698	1248199
chr7	1664570	1665071
chr7	4641505	4642006
chr7	30284070	30284571
chr7	36986339	36986840
chr7	43838765	43839266
chr7	54542024	54542525
chr7	55018717	55019218
chr7	67916509	67917010
chr7	82443791	82444292
chr7	92832865	92833366
chr7	100479008	100479509
chr7	102215186	102215687
chr7	148983242	148983743
chr7	149771544	149772045
chr7	151248445	151248946
chr8	10764550	10765051
chr8	17155726	17156227
chr8	21893089	21893590
chr8	64372900	64373401
chr8	94474876	94475377
chr8	102528551	102529052
chr8	129939724	129940225
chr8	130521053	130521554
chr9	28563570	28564071
chr9	39809495	39809996
chr9	68808386	68808887
chr9	70420693	70421194
chr9	86948359	86948860
chr9	91423631	91424132
chr9	101028413	101028914
chr9	105447746	105448247
chr9	106697821	106698322
chr9	112486492	112486993
chr9	122125104	122125605
chr9	124868867	124869368
chr9	134443240	134443741
chr10	25174427	25174928
chr10	25842079	25842580
chr10	30294785	30295286
chr10	38010731	38011232
chr10	87342325	87342826
chr10	97179691	97180192
chr10	131226372	131226873
chr11	6418919	6419420
chr11	12330267	12330768
chr11	18698435	18698936
chr11	27472640	27473141
chr11	33015602	33016103
chr11	47269413	47269914
chr11	58927287	58927788
chr11	65961396	65961897
chr11	66001985	66002486
chr11	68903605	68904106
chr11	116311136	116311637
chr11	116787793	116788294
chr11	118622639	118623140
chr11	125481433	125481934
chr12	1661564	1662065
chr12	2876981	2877482
chr12	3881458	3881959
chr12	46371224	46371725
chr12	49979169	49979670
chr12	55940190	55940691
chr12	68807911	68808412
chr12	72271321	72271822
chr12	86032182	86032683
chr12	104456576	104457077
chr13	49247666	49248167
chr13	74134173	74134674
chr13	76886130	76886631
chr13	94549186	94549687
chr13	106567950	106568451
chr14	21068395	21068896
chr14	24215829	24216330
chr14	33282475	33282976
chr14	49868012	49868513
chr14	67674646	67675147
chr14	68816548	68817049
chr14	69687550	69688051
chr14	77654945	77655446
chr14	95943657	95944158
chr15	28021630	28022131
chr15	30903542	30904043
chr15	50354713	50355214
chr15	70763306	70763807
chr15	73992088	73992589
chr15	74373585	74374086
chr16	3234940	3235441
chr16	28491825	28492326
chr16	30075683	30076184
chr16	75148205	75148706
chr17	5111646	5112147
chr17	6640742	6641243
chr17	31094668	31095169
chr17	38869157	38869658
chr17	65137101	65137602
chr17	75516212	75516713
chr17	76103536	76104037
chr17	76737685	76738186
chr17	80942279	80942780
chr17	81419277	81419778
chr18	3771267	3771768
chr18	10403653	10404154
chr18	31685217	31685718
chr18	37299562	37300063
chr18	37393800	37394301
chr18	46173244	46173745
chr18	46333723	46334224
chr18	58512106	58512607
chr18	63297710	63298211
chr18	69400144	69400645
chr19	4182390	4182891
chr19	7533845	7534346
chr19	36139723	36140224
chr19	49085023	49085524
chr19	49867068	49867569
chr19	50639094	50639595
chr19	53158902	53159403
chr19	53980149	53980650
chr19	55587220	55587721
chr19	56840529	56841030
chr20	19757848	19758349
chr20	20410642	20411143
chr20	23205570	23206071
chr20	32483242	32483743
chr20	34872646	34873147
chr20	40234335	40234836
chr20	49219112	49219613
chr20	49347741	49348242
chr20	64160095	64160596
chr21	16070251	16070752
chr21	36989964	36990465
chr21	41210632	41211133
chr21	43646562	43647063
chr22	31084680	31085181
chr22	37330391	37330892
chrX	49156102	49156603
chrX	55451830	55452331
chrX	74292416	74292917
chrX	149939425	149939926
chr1	23019099	23019600
chr1	27392260	27392761
chr1	116372912	116373413
chr1	145607706	145608207
chr1	227563256	227563757
chr2	96816513	96817014
chr2	128801481	128801982
chr3	45995604	45996105
chr3	137032329	137032830
chr3	157159996	157160497
chr4	48254319	48254820
chr5	72183179	72183680
chr5	72608266	72608767
chr5	113488217	113488718
chr5	124923178	124923679
chr5	125200229	125200730
chr5	142108523	142109024
chr5	170315162	170315663
chr5	177497441	177497942
chr6	28136696	28137197
chr6	28141571	28142072
chr6	38639705	38640206
chr6	108294588	108295089
chr6	108557795	108558296
chr7	68511185	68511686
chr7	70614572	70615073
chr7	87876129	87876630
chr7	149239340	149239841
chr9	34589535	34590036
chr9	104448020	104448521
chr10	92574275	92574776
chr10	133308674	133309175
chr12	56333832	56334333
chr12	92570182	92570683
chr12	121888429	121888930
chr14	100019224	100019725
chr14	104169645	104170146
chr15	82809332	82809833
chr16	1308803	1309304
chr16	1929554	1930055
chr16	24635838	24636339
chr16	48054934	48055435
chr17	28902765	28903266
chr17	34613072	34613573
chr17	41666874	41667375
chr17	56780144	56780645
chr18	60372562	60373063
chr19	15232826	15233327
chr19	15432565	15433066
chr19	15556284	15556785
chr19	21767391	21767892
chr19	42302524	42303025
chr20	40689085	40689586
chr20	63956375	63956876
chr21	32612334	32612835
chr22	41446679	41447180
chr22	41557246	41557747
chr22	42270420	42270921
chr1	1135362	1135863
chr1	1919227	1919728
chr1	6490365	6490866
chr1	11272928	11273429
chr1	11474742	11475243
chr1	33470409	33470910
chr1	37807942	37808443
chr1	41003619	41004120
chr1	54489234	54489735
chr1	55067337	55067838
chr1	56551619	56552120
chr1	61077793	61078294
chr1	104294241	104294742
chr1	156430089	156430590
chr1	158999659	159000160
chr1	160210964	160211465
chr1	169794725	169795226
chr1	182684389	182684890
chr1	234478919	234479420
chr2	10326580	10327081
chr2	26033785	26034286
chr2	30230405	30230906
chr2	36128228	36128729
chr2	58241137	58241638
chr2	67877265	67877766
chr2	85814107	85814608
chr2	98444588	98445089
chr2	99154716	99155217
chr2	106194070	106194571
chr2	127107084	127107585
chr2	132352432	132352933
chr2	134918205	134918706
chr2	146576328	146576829
chr2	147844242	147844743
chr2	161308148	161308649
chr2	202911991	202912492
chr2	205682155	205682656
chr2	205892840	205893341
chr2	219522616	219523117
chr2	231512071	231512572
chr2	237269110	237269611
chr3	14511585	14512086
chr3	21435932	21436433
chr3	24513929	24514430
chr3	43105879	43106380
chr3	44761425	44761926
chr3	44861594	44862095
chr3	52770725	52771226
chr3	57692860	57693361
chr3	112990671	112991172
chr3	121545815	121546316
chr3	129428435	129428936
chr3	138915889	138916390
chr3	186783890	186784391
chr3	194486751	194487252
chr3	195909538	195910039
chr4	35216557	35217058
chr4	42148271	42148772
chr4	57163522	57164023
chr4	133969365	133969866
chr4	153344365	153344866
chr4	189502964	189503465
chr5	41924996	41925497
chr5	43064809	43065310
chr5	72014052	72014553
chr5	78294552	78295053
chr5	88397441	88397942
chr5	90265147	90265648
chr5	92978168	92978669
chr5	135399001	135399502
chr5	148457199	148457700
chr5	176647023	176647524
chr5	177591913	177592414
chr6	16761230	16761731
chr6	26272662	26273163
chr6	32190025	32190526
chr6	52670828	52671329
chr6	82057838	82058339
chr6	83067377	83067878
chr6	108848425	108848926
chr6	113587240	113587741
chr6	124661211	124661712
chr6	130365241	130365742
chr7	875994	876495
chr7	5189925	5190426
chr7	6577159	6577660
chr7	12687299	12687800
chr7	21253958	21254459
chr7	24757171	24757672
chr7	24798171	24798672
chr7	100656228	100656729
chr7	104328453	104328954
chr7	113118378	113118879
chr7	116862251	116862752
chr7	134986235	134986736
chr7	146861602	146862103
chr7	152436449	152436950
chr7	152735230	152735731
chr8	4107468	4107969
chr8	62690282	62690783
chr8	105318228	105318729
chr8	119638708	119639209
chr8	124450543	124451044
chr8	127735076	127735577
chr8	129258958	129259459
chr8	142621900	142622401
chr8	144409150	144409651
chr8	144798637	144799138
chr9	5832837	5833338
chr9	6645570	6646071
chr9	35790252	35790753
chr9	38346751	38347252
chr9	68750164	68750665
chr9	77177241	77177742
chr9	83538206	83538707
chr9	104263856	104264357
chr9	109640658	109641159
chr9	112508280	112508781
chr9	120935310	120935811
chr9	127802626	127803127
chr9	128127516	128128017
chr9	129394241	129394742
chr9	135225059	135225560
chr9	135474897	135475398
chr10	67884427	67884928
chr10	68407072	68407573
chr10	70462507	70463008
chr10	110822959	110823460
chr10	130190087	130190588
chr10	132186632	132187133
chr10	133373191	133373692
chr11	8283045	8283546
chr11	62855768	62856269
chr11	69643222	69643723
chr11	71504495	71504996
chr11	78962020	78962521
chr11	86244239	86244740
chr11	95066875	95067376
chr11	121572545	121573046
chr11	126465788	126466289
chr12	3218475	3218976
chr12	19439384	19439885
chr12	24561946	24562447
chr12	31959133	31959634
chr12	43806079	43806580
chr12	54379565	54380066
chr12	56636805	56637306
chr12	57549753	57550254
chr12	66169763	66170264
chr12	68745901	68746402
chr12	108846216	108846717
chr12	109597669	109598170
chr12	109723390	109723891
chr12	120646939	120647440
chr12	130839067	130839568
chr13	23375495	23375996
chr13	31011416	31011917
chr13	36131114	36131615
chr13	42040231	42040732
chr13	45615421	45615922
chr13	53336495	53336996
chr13	99200525	99201026
chr13	111976672	111977173
chr14	20989684	20990185
chr14	21087343	21087844
chr14	22822730	22823231
chr14	24188637	24189138
chr14	32934219	32934720
chr14	39170158	39170659
chr14	56118123	56118624
chr14	89416976	89417477
chr14	90454272	90454773
chr14	90816247	90816748
chr14	102086760	102087261
chr15	41230899	41231400
chr15	42208084	42208585
chr15	75903610	75904111
chr15	91853410	91853911
chr16	1026310	1026811
chr16	2223258	2223759
chr16	4734647	4735148
chr16	24610323	24610824
chr16	50153033	50153534
chr16	56989259	56989760
chr16	57299807	57300308
chr16	57372152	57372653
chr16	67109576	67110077
chr16	70685882	70686383
chr16	74296499	74297000
chr16	83898818	83899319
chr17	7329237	7329738
chr17	7383987	7384488
chr17	39952905	39953406
chr17	41635523	41636024
chr17	42535956	42536457
chr17	44014751	44015252
chr17	44066412	44066913
chr17	56593003	56593504
chr17	68019795	68020296
chr17	75896800	75897301
chr17	77542671	77543172
chr17	77779021	77779522
chr17	79991558	79992059
chr17	81453114	81453615
chr18	658112	658613
chr18	8657835	8658336
chr18	28124160	28124661
chr18	44742666	44743167
chr18	48409181	48409682
chr18	48859808	48860309
chr18	59359165	59359666
chr19	1875980	1876481
chr19	3700292	3700793
chr19	12801653	12802154
chr19	14689526	14690027
chr19	29212986	29213487
chr19	38618872	38619373
chr19	38647238	38647739
chr19	53196759	53197260
chr19	56367923	56368424
chr20	14337443	14337944
chr20	16729720	16730221
chr20	25148577	25149078
chr20	25195418	25195919
chr20	31604116	31604617
chr20	33562119	33562620
chr20	40689857	40690358
chr20	41717525	41718026
chr20	49936102	49936603
chr21	33588470	33588971
chr21	39313645	39314146
chr21	41678897	41679398
chr21	43789160	43789661
chr21	45542252	45542753
chr22	18001537	18002038
chr22	31399181	31399682
chr22	49549587	49550088
chrX	12974793	12975294
chrX	13652852	13653353
chrX	15856684	15857185
chrX	19343484	19343985
chrX	24693314	24693815
chrX	47233404	47233905
chrX	53048216	53048717
chrX	123960120	123960621
chrX	149540329	149540830
chr1	1511829	1512330
chr1	23691471	23691972
chr1	23790845	23791346
chr1	26279744	26280245
chr1	27659885	27660386
chr1	36088610	36089111
chr1	59971354	59971855
chr1	60620954	60621455
chr1	91021307	91021808
chr1	93846108	93846609
chr1	111346339	111346840
chr1	155208966	155209467
chr1	164723457	164723958
chr1	205013867	205014368
chr1	214281226	214281727
chr2	3558142	3558643
chr2	23532665	23533166
chr2	51985968	51986469
chr2	54115669	54116170
chr2	60105883	60106384
chr2	61536853	61537354
chr2	74421413	74421914
chr2	86787669	86788170
chr2	95159601	95160102
chr2	109135774	109136275
chr2	150207903	150208404
chr2	156332514	156333015
chr2	173818736	173819237
chr2	182715980	182716481
chr2	183038246	183038747
chr2	229273634	229274135
chr2	237691681	237692182
chr3	5841638	5842139
chr3	12967647	12968148
chr3	13879844	13880345
chr3	53130259	53130760
chr3	53730467	53730968
chr3	56467036	56467537
chr3	60721287	60721788
chr3	113019487	113019988
chr3	119463427	119463928
chr3	134795035	134795536
chr3	149970761	149971262
chr3	150221203	150221704
chr3	154324275	154324776
chr3	159856422	159856923
chr3	176928197	176928698
chr3	182980308	182980809
chr4	7719498	7719999
chr4	26051252	26051753
chr4	41644193	41644694
chr4	52946777	52947278
chr4	54233181	54233682
chr4	71231025	71231526
chr4	82428747	82429248
chr4	108650051	108650552
chr4	127880613	127881114
chr4	128812229	128812730
chr4	164956687	164957188
chr5	1633776	1634277
chr5	1644824	1645325
chr5	65925520	65926021
chr5	88144662	88145163
chr5	88401618	88402119
chr5	125410592	125411093
chr5	139517821	139518322
chr5	159209434	159209935
chr5	171157761	171158262
chr6	1856250	1856751
chr6	12011135	12011636
chr6	14317534	14318035
chr6	15662776	15663277
chr6	26126019	26126520
chr6	26188835	26189336
chr6	30489176	30489677
chr6	30886296	30886797
chr6	167311198	167311699
chr7	18495442	18495943
chr7	28125334	28125835
chr7	32891875	32892376
chr7	37832135	37832636
chr7	70772811	70773312
chr7	73667582	73668083
chr7	80997829	80998330
chr7	99504952	99505453
chr8	38786821	38787322
chr8	48699714	48700215
chr8	58959957	58960458
chr8	66331488	66331989
chr8	79765150	79765651
chr8	86066673	86067174
chr8	94893343	94893844
chr8	95269497	95269998
chr8	101080727	101081228
chr8	123274376	123274877
chr8	144358287	144358788
chr8	144428314	144428815
chr9	2241366	2241867
chr9	20621703	20622204
chr9	93134057	93134558
chr9	99819945	99820446
chr9	104606078	104606579
chr9	122159590	122160091
chr9	128786944	128787445
chr9	134251695	134252196
chr9	135907537	135908038
chr10	13099796	13100297
chr10	44974846	44975347
chr10	51699662	51700163
chr10	95656565	95657066
chr10	102869173	102869674
chr10	124020987	124021488
chr10	124744134	124744635
chr10	129466865	129467366
chr11	6618088	6618589
chr11	17735706	17736207
chr11	18720994	18721495
chr11	32255826	32256327
chr11	46239066	46239567
chr11	57269328	57269829
chr11	63768125	63768626
chr11	66419759	66420260
chr11	68213552	68214053
chr11	77589367	77589868
chr11	110296356	110296857
chr11	114439160	114439661
chr11	115659987	115660488
chr11	134411432	134411933
chr12	1936335	1936836
chr12	6766690	6767191
chr12	8032432	8032933
chr12	46103631	46104132
chr12	47705789	47706290
chr12	49868968	49869469
chr12	51590966	51591467
chr12	52025610	52026111
chr12	64759226	64759727
chr12	67472478	67472979
chr12	91620891	91621392
chr12	91663289	91663790
chr12	123388560	123389061
chr13	28658835	28659336
chr13	36163323	36163824
chr13	46211642	46212143
chr13	102798811	102799312
chr14	23009940	23010441
chr14	23120739	23121240
chr14	23512234	23512735
chr14	24195454	24195955
chr14	24213261	24213762
chr14	35809026	35809527
chr14	60980900	60981401
chr14	71752980	71753481
chr14	78196960	78197461
chr14	103126785	103127286
chr15	44663530	44664031
chr15	65133609	65134110
chr15	70062215	70062716
chr15	74995232	74995733
chr15	92097508	92098009
chr15	100438526	100439027
chr16	2474853	2475354
chr16	3152603	3153104
chr16	3364829	3365330
chr16	19086431	19086932
chr16	50806161	50806662
chr16	58392597	58393098
chr16	88442919	88443420
chr16	89700005	89700506
chr17	2511668	2512169
chr17	8125452	8125953
chr17	8383087	8383588
chr17	18682100	18682601
chr17	21275635	21276136
chr17	28552421	28552922
chr17	36936435	36936936
chr17	43388119	43388620
chr17	44556995	44557496
chr17	44899471	44899972
chr17	46764784	46765285
chr17	59892827	59893328
chr17	65561396	65561897
chr17	66964216	66964717
chr17	69414416	69414917
chr17	75877725	75878226
chr18	2238793	2239294
chr18	37450310	37450811
chr18	47930387	47930888
chr18	61894195	61894696
chr19	1940598	1941099
chr19	10960588	10961089
chr19	12666527	12667028
chr19	18636596	18637097
chr19	29405111	29405612
chr19	31546118	31546619
chr19	34677347	34677848
chr19	36838167	36838668
chr19	44304812	44305313
chr19	52190069	52190570
chr19	55484914	55485415
chr20	707358	707859
chr20	44762351	44762852
chr20	46209796	46210297
chr21	16588393	16588894
chr21	29298577	29299078
chr22	19171391	19171892
chr22	20702396	20702897
chr22	27260223	27260724
chr22	29882831	29883332
chrX	555672	556173
chrX	53686539	53687040
chrX	65034558	65035059
chrX	73850970	73851471
chrX	81121527	81122028
chrX	101485116	101485617
chr1	11691409	11691910
chr1	22710314	22710815
chr1	36908517	36909018
chr1	42817171	42817672
chr1	109225266	109225767
chr1	110714387	110714888
chr1	111908954	111909455
chr1	151254465	151254966
chr1	151511092	151511593
chr1	158075012	158075513
chr1	205042932	205043433
chr1	226308993	226309494
chr1	229508159	229508660
chr2	3377714	3378215
chr2	11784558	11785059
chr2	120797471	120797972
chr2	175005090	175005591
chr2	240435068	240435569
chr3	129490170	129490671
chr4	53365888	53366389
chr4	56048830	56049331
chr4	63620195	63620696
chr4	145481549	145482050
chr5	37249291	37249792
chr5	72065895	72066396
chr5	141879045	141879546
chr5	147509758	147510259
chr5	173323864	173324365
chr6	28349668	28350169
chr6	30721179	30721680
chr6	46848868	46849369
chr6	165884721	165885222
chr7	26376056	26376557
chr7	54664251	54664752
chr7	78019670	78020171
chr7	85186624	85187125
chr7	103297144	103297645
chr7	128361376	128361877
chr7	157689735	157690236
chr8	38030152	38030653
chr8	58257864	58258365
chr8	91040729	91041230
chr8	142403034	142403535
chr8	143617336	143617837
chr9	76394261	76394762
chr10	12129365	12129866
chr10	22316142	22316643
chr10	67764173	67764674
chr10	78656694	78657195
chr10	101032151	101032652
chr10	101840614	101841115
chr10	131981897	131982398
chr10	132735862	132736363
chr11	4187501	4188002
chr11	9384347	9384848
chr11	34051971	34052472
chr11	45355164	45355665
chr11	45592752	45593253
chr11	61581292	61581793
chr11	63916908	63917409
chr11	67826276	67826777
chr11	78046044	78046545
chr11	119797024	119797525
chr11	122069944	122070445
chr11	122733257	122733758
chr11	134385628	134386129
chr12	4164460	4164961
chr12	51846784	51847285
chr12	87967830	87968331
chr12	113966230	113966731
chr12	118774325	118774826
chr13	112968965	112969466
chr14	75985511	75986012
chr14	91113794	91114295
chr14	102362681	102363182
chr15	40357885	40358386
chr15	40382630	40383131
chr15	48975618	48976119
chr15	52672742	52673243
chr15	69104022	69104523
chr15	69664435	69664936
chr15	92343850	92344351
chr15	92820208	92820709
chr16	589053	589554
chr16	31873501	31874002
chr16	49281786	49282287
chr16	52873955	52874456
chr16	68843768	68844269
chr16	72197984	72198485
chr16	73483393	73483894
chr16	81076488	81076989
chr17	3004125	3004626
chr17	8151060	8151561
chr17	11029805	11030306
chr17	18780862	18781363
chr17	21511484	21511985
chr17	34598280	34598781
chr17	43778755	43779256
chr17	50372946	50373447
chr17	64300319	64300820
chr18	79468338	79468839
chr19	49590873	49591374
chr20	20017012	20017513
chr20	51022992	51023493
chr20	63179183	63179684
chr22	23894086	23894587
chr22	37608218	37608719
chr22	38016491	38016992
chr22	38398673	38399174
chr1	7667498	7667999
chr1	20696774	20697275
chr1	20787139	20787640
chr1	26692922	26693423
chr1	28956026	28956527
chr1	30816117	30816618
chr1	37514547	37515048
chr1	40531292	40531793
chr1	44029813	44030314
chr1	45340191	45340692
chr1	47533080	47533581
chr1	61076810	61077311
chr1	68313699	68314200
chr1	77682421	77682922
chr1	108559768	108560269
chr1	156659909	156660410
chr1	161258439	161258940
chr1	162497557	162498058
chr1	175493916	175494417
chr1	183804849	183805350
chr1	201647883	201648384
chr1	230177044	230177545
chr1	230752332	230752833
chr1	234610064	234610565
chr1	238141254	238141755
chr1	248838740	248839241
chr2	12076734	12077235
chr2	16508146	16508647
chr2	37324584	37325085
chr2	44941372	44941873
chr2	63050485	63050986
chr2	65430565	65431066
chr2	65432523	65433024
chr2	70123929	70124430
chr2	70125090	70125591
chr2	96071857	96072358
chr2	96638102	96638603
chr2	104852997	104853498
chr2	105631912	105632413
chr2	112254853	112255354
chr2	112726621	112727122
chr2	113199052	113199553
chr2	119678889	119679390
chr2	120223209	120223710
chr2	149587539	149588040
chr2	152175494	152175995
chr2	165067998	165068499
chr2	216498561	216499062
chr2	219057945	219058446
chr2	229271032	229271533
chr2	240560073	240560574
chr2	240566376	240566877
chr3	45388287	45388788
chr3	55014772	55015273
chr3	65596930	65597431
chr3	69080148	69080649
chr3	72887771	72888272
chr3	127547614	127548115
chr3	138915321	138915822
chr3	140416639	140417140
chr3	152362016	152362517
chr3	169905733	169906234
chr3	181700375	181700876
chr4	39044574	39045075
chr4	42152094	42152595
chr4	99894223	99894724
chr4	128809458	128809959
chr4	153153152	153153653
chr4	153466003	153466504
chr4	185471158	185471659
chr5	892579	893080
chr5	32585265	32585766
chr5	36875715	36876216
chr5	43602896	43603397
chr5	69369545	69370046
chr5	77030094	77030595
chr5	77077138	77077639
chr5	83688155	83688656
chr5	87770694	87771195
chr5	113513385	113513886
chr5	118987999	118988500
chr5	125412679	125413180
chr5	126595104	126595605
chr5	134758402	134758903
chr5	141960640	141961141
chr6	3162835	3163336
chr6	3456948	3457449
chr6	25992428	25992929
chr6	27807749	27808250
chr6	30913997	30914498
chr6	46170798	46171299
chr6	98833585	98834086
chr6	99349181	99349682
chr6	125957081	125957582
chr6	160030194	160030695
chr7	42227921	42228422
chr7	69429720	69430221
chr7	82319727	82320228
chr7	128041944	128042445
chr7	134432623	134433124
chr7	139777904	139778405
chr7	151199115	151199616
chr7	152522447	152522948
chr7	156156368	156156869
chr7	156949427	156949928
chr8	22588922	22589423
chr8	26513702	26514203
chr8	27608535	27609036
chr8	28190092	28190593
chr8	49910396	49910897
chr8	78094643	78095144
chr8	84109711	84110212
chr8	123541047	123541548
chr8	141308135	141308636
chr8	144274764	144275265
chr9	470055	470556
chr9	6007761	6008262
chr9	14316491	14316992
chr9	14344003	14344504
chr9	26892184	26892685
chr9	34126508	34127009
chr9	34579083	34579584
chr9	72303019	72303520
chr9	81686957	81687458
chr9	82961446	82961947
chr9	83708033	83708534
chr9	113994128	113994629
chr9	127784850	127785351
chr9	128159850	128160351
chr9	131502657	131503158
chr9	133916220	133916721
chr9	136944497	136944998
chr10	44301175	44301676
chr10	59709663	59710164
chr10	73167874	73168375
chr10	78727664	78728165
chr10	86711074	86711575
chr10	96513703	96514204
chr10	97401107	97401608
chr10	100229358	100229859
chr10	100913112	100913613
chr10	107164485	107164986
chr10	117168054	117168555
chr11	44066019	44066520
chr11	45209778	45210279
chr11	45278655	45279156
chr11	45655161	45655662
chr11	45899870	45900371
chr11	59560749	59561250
chr11	62707210	62707711
chr11	62839331	62839832
chr11	63506813	63507314
chr11	65422013	65422514
chr11	66856019	66856520
chr11	70717836	70718337
chr11	85647667	85648168
chr11	95232155	95232656
chr11	111735141	111735642
chr11	121929504	121930005
chr11	131504141	131504642
chr12	12717048	12717549
chr12	13390859	13391360
chr12	21657631	21658132
chr12	24015314	24015815
chr12	54191503	54192004
chr12	55729520	55730021
chr12	55931790	55932291
chr12	57632957	57633458
chr12	64824365	64824866
chr12	66679691	66680192
chr12	69701780	69702281
chr12	116358891	116359392
chr13	30464563	30465064
chr13	39655368	39655869
chr13	48975656	48976157
chr13	65555766	65556267
chr13	70108236	70108737
chr13	77329637	77330138
chr13	103349640	103350141
chr14	28757052	28757553
chr14	30270597	30271098
chr14	31561368	31561869
chr14	64880293	64880794
chr14	70907156	70907657
chr14	77707783	77708284
chr14	79279003	79279504
chr14	103544242	103544743
chr15	52179191	52179692
chr15	75204697	75205198
chr15	75452415	75452916
chr16	5175278	5175779
chr16	9145682	9146183
chr16	29900089	29900590
chr16	30928054	30928555
chr16	87777496	87777997
chr17	27893095	27893596
chr17	39754059	39754560
chr17	61412316	61412817
chr17	64505246	64505747
chr17	75589005	75589506
chr17	80859179	80859680
chr18	11908142	11908643
chr18	28147774	28148275
chr18	55322343	55322844
chr18	55589623	55590124
chr19	11505051	11505552
chr19	14073313	14073814
chr19	29528254	29528755
chr19	44207213	44207714
chr19	49580353	49580854
chr19	49665637	49666138
chr19	50384044	50384545
chr19	52638139	52638640
chr19	55086909	55087410
chr19	55476946	55477447
chr19	58002594	58003095
chr19	58278664	58279165
chr20	1118299	1118800
chr20	2524299	2524800
chr20	3204435	3204936
chr20	25853788	25854289
chr20	56358578	56359079
chr20	64164147	64164648
chr21	32521416	32521917
chr21	42252031	42252532
chr22	26672695	26673196
chr22	26756682	26757183
chr22	48576657	48577158
chrX	40104985	40105486
chrX	40154113	40154614
chrX	47619650	47620151
chrX	49073825	49074326
chrX	53225247	53225748
chrX	110002140	110002641
chrX	136909895	136910396
chrX	141176957	141177458
chr1	1040589	1041090
chr1	1780048	1780549
chr1	8169665	8170166
chr1	10430489	10430990
chr1	17547250	17547751
chr1	23168612	23169113
chr1	25895326	25895827
chr1	32205384	32205885
chr1	32222126	32222627
chr1	45550521	45551022
chr1	54715522	54716023
chr1	61724924	61725425
chr1	87131701	87132202
chr1	96096257	96096758
chr1	98661396	98661897
chr1	109509487	109509988
chr1	109632568	109633069
chr1	156401664	156402165
chr1	159171273	159171774
chr1	161117828	161118329
chr1	204350809	204351310
chr1	206684597	206685098
chr1	211680654	211681155
chr2	1026088	1026589
chr2	1855205	1855706
chr2	4745525	4746026
chr2	6772158	6772659
chr2	10204405	10204906
chr2	20609299	20609800
chr2	20629634	20630135
chr2	24490978	24491479
chr2	28566678	28567179
chr2	30625816	30626317
chr2	32010748	32011249
chr2	61905430	61905931
chr2	73985237	73985738
chr2	112480970	112481471
chr2	118807960	118808461
chr2	120867582	120868083
chr2	136025466	136025967
chr2	153478598	153479099
chr2	156342298	156342799
chr2	160317282	160317783
chr2	169364287	169364788
chr2	181566593	181567094
chr2	197596648	197597149
chr2	215311753	215312254
chr2	216114698	216115199
chr2	234375093	234375594
chr2	235640340	235640841
chr2	239291674	239292175
chr3	10505324	10505825
chr3	24526762	24527263
chr3	33113874	33114375
chr3	33645240	33645741
chr3	73625134	73625635
chr3	113838566	113839067
chr3	118987418	118987919
chr3	128879302	128879803
chr3	133169606	133170107
chr3	138774459	138774960
chr3	183636459	183636960
chr3	184811883	184812384
chr3	186567059	186567560
chr3	186783339	186783840
chr3	197002671	197003172
chr4	25312413	25312914
chr4	51844562	51845063
chr4	67545320	67545821
chr4	80197185	80197686
chr4	80425580	80426081
chr4	103198201	103198702
chr4	111400678	111401179
chr4	118278413	118278914
chr4	140151542	140152043
chr4	145619150	145619651
chr4	157220436	157220937
chr5	58460608	58461109
chr5	74895815	74896316
chr5	111512399	111512900
chr5	122774758	122775259
chr5	124747199	124747700
chr5	133926978	133927479
chr5	140700078	140700579
chr5	150155656	150156157
chr5	152634517	152635018
chr5	159100197	159100698
chr5	175729771	175730272
chr5	177454327	177454828
chr5	177599844	177600345
chr5	180293397	180293898
chr6	3284545	3285046
chr6	26122909	26123410
chr6	26195216	26195717
chr6	26251347	26251848
chr6	26520946	26521447
chr6	33299189	33299690
chr6	35920899	35921400
chr6	39724749	39725250
chr6	53838307	53838808
chr6	83853262	83853763
chr6	87408155	87408656
chr6	98833046	98833547
chr6	107848159	107848660
chr6	116370635	116371136
chr6	122779290	122779791
chr6	137866916	137867417
chr6	140956889	140957390
chr7	1579457	1579958
chr7	23470406	23470907
chr7	23679826	23680327
chr7	26658642	26659143
chr7	31027061	31027562
chr7	37117821	37118322
chr7	46909686	46910187
chr7	70132118	70132619
chr7	92590165	92590666
chr7	97117300	97117801
chr7	98281389	98281890
chr7	98616951	98617452
chr7	99143934	99144435
chr7	101217833	101218334
chr7	103540924	103541425
chr7	113880613	113881114
chr7	134458960	134459461
chr7	138609008	138609509
chr7	140626486	140626987
chr7	142853835	142854336
chr7	151875849	151876350
chr7	152025423	152025924
chr8	1409004	1409505
chr8	9933590	9934091
chr8	11564519	11565020
chr8	23000664	23001165
chr8	23246252	23246753
chr8	23287846	23288347
chr8	24914653	24915154
chr8	29057068	29057569
chr8	80578484	80578985
chr8	85393743	85394244
chr8	100952742	100953243
chr8	124973004	124973505
chr8	142472098	142472599
chr9	18438447	18438948
chr9	32572931	32573432
chr9	35114012	35114513
chr9	81394883	81395384
chr9	86700543	86701044
chr9	128504428	128504929
chr9	129884320	129884821
chr9	135811750	135812251
chr10	24454727	24455228
chr10	50624370	50624871
chr10	81874431	81874932
chr10	91908673	91909174
chr10	100185764	100186265
chr10	101042628	101043129
chr10	102419459	102419960
chr11	777249	777750
chr11	11531081	11531582
chr11	15843263	15843764
chr11	46846106	46846607
chr11	47214143	47214644
chr11	47848103	47848604
chr11	61718464	61718965
chr11	64004117	64004618
chr11	64181487	64181988
chr11	64473037	64473538
chr11	65720575	65721076
chr11	84061690	84062191
chr11	112834149	112834650
chr11	119107061	119107562
chr11	120894635	120895136
chr11	122441320	122441821
chr11	125887405	125887906
chr12	2490762	2491263
chr12	6821553	6822054
chr12	12655798	12656299
chr12	39619580	39620081
chr12	41120045	41120546
chr12	45727314	45727815
chr12	49336945	49337446
chr12	52036876	52037377
chr12	65511453	65511954
chr12	66763510	66764011
chr12	70243464	70243965
chr12	75330085	75330586
chr12	95336385	95336886
chr12	109309594	109310095
chr12	111137966	111138467
chr12	111841710	111842211
chr12	120116530	120117031
chr12	121957773	121958274
chr13	23466207	23466708
chr13	36297619	36298120
chr13	41263604	41264105
chr13	46553792	46554293
chr13	48976292	48976793
chr13	52194221	52194722
chr13	96053192	96053693
chr13	100088756	100089257
chr13	106246556	106247057
chr14	24368726	24369227
chr14	26339380	26339881
chr14	26401189	26401690
chr14	34302617	34303118
chr14	35999279	35999780
chr14	50231468	50231969
chr14	56579536	56580037
chr14	60508855	60509356
chr14	70188809	70189310
chr14	73741901	73742402
chr14	75666994	75667495
chr14	77660800	77661301
chr14	89618975	89619476
chr14	89955678	89956179
chr14	90697520	90698021
chr14	95011396	95011897
chr14	96090527	96091028
chr14	100824135	100824636
chr14	101809559	101810060
chr14	105474514	105475015
chr15	63462990	63463491
chr15	69413996	69414497
chr15	79310818	79311319
chr16	1106206	1106707
chr16	3059168	3059669
chr16	8712589	8713090
chr16	21556527	21557028
chr16	30123009	30123510
chr16	58684529	58685030
chr16	68264262	68264763
chr17	410053	410554
chr17	9902050	9902551
chr17	19460920	19461421
chr17	40070514	40071015
chr17	40113068	40113569
chr17	44968193	44968694
chr17	58351985	58352486
chr17	61927760	61928261
chr17	62703716	62704217
chr17	70655145	70655646
chr17	74080618	74081119
chr17	78186977	78187478
chr17	79009553	79010054
chr18	46098076	46098577
chr18	46756843	46757344
chr19	478399	478900
chr19	6361243	6361744
chr19	10404052	10404553
chr19	12965246	12965747
chr19	17305502	17306003
chr19	19405330	19405831
chr19	19956659	19957160
chr19	29605976	29606477
chr19	37469067	37469568
chr19	39846151	39846652
chr19	45467467	45467968
chr19	50050888	50051389
chr19	57599600	57600101
chr19	57849538	57850039
chr20	3045775	3046276
chr20	24587277	24587778
chr20	25623776	25624277
chr20	25868007	25868508
chr20	35411787	35412288
chr20	41693318	41693819
chr20	44210725	44211226
chr20	46308260	46308761
chr21	44012005	44012506
chr22	27919158	27919659
chr22	30667646	30668147
chrX	1591333	1591834
chrX	9928013	9928514
chrX	71366019	71366520
chrX	86148129	86148630
chrX	103063956	103064457
chrX	130268597	130269098
chrX	133985679	133986180
chrX	135520333	135520834
chrX	154527185	154527686
chr1	1574680	1575181
chr1	3069547	3070048
chr1	6245464	6245965
chr1	19596723	19597224
chr1	25239770	25240271
chr1	25899689	25900190
chr1	28369412	28369913
chr1	31789116	31789617
chr1	33972990	33973491
chr1	43454402	43454903
chr1	52662843	52663344
chr1	53327865	53328366
chr1	53419033	53419534
chr1	58748671	58749172
chr1	61011551	61012052
chr1	88462437	88462938
chr1	91500854	91501355
chr1	109776803	109777304
chr1	110034333	110034834
chr1	110190216	110190717
chr1	110734105	110734606
chr1	111857259	111857760
chr1	160205089	160205590
chr1	160400169	160400670
chr1	208245116	208245617
chr2	4279372	4279873
chr2	14560689	14561190
chr2	17538754	17539255
chr2	23384926	23385427
chr2	38527970	38528471
chr2	52074087	52074588
chr2	86563228	86563729
chr2	96532125	96532626
chr2	104226659	104227160
chr2	104406100	104406601
chr2	111883958	111884459
chr2	120395873	120396374
chr2	144439344	144439845
chr2	159617570	159618071
chr2	165469372	165469873
chr2	170224595	170225096
chr2	186589775	186590276
chr2	203239027	203239528
chr2	203535217	203535718
chr2	210476520	210477021
chr2	215435936	215436437
chr2	216695357	216695858
chr2	222994232	222994733
chr2	230885752	230886253
chr2	232605771	232606272
chr2	240568501	240569002
chr2	241885789	241886290
chr3	9986603	9987104
chr3	13041075	13041576
chr3	13895273	13895774
chr3	14540116	14540617
chr3	20039986	20040487
chr3	44477467	44477968
chr3	78670057	78670558
chr3	79019255	79019756
chr3	113746078	113746579
chr3	113947602	113948103
chr3	125375151	125375652
chr3	125519977	125520478
chr3	125886030	125886531
chr3	127688305	127688806
chr3	141238111	141238612
chr3	150184066	150184567
chr3	161914675	161915176
chr3	171460235	171460736
chr3	179322620	179323121
chr3	182092504	182093005
chr3	184583440	184583941
chr3	184777665	184778166
chr4	973339	973840
chr4	4248003	4248504
chr4	15478965	15479466
chr4	54091687	54092188
chr4	78775715	78776216
chr4	107931231	107931732
chr4	110636856	110637357
chr4	139833036	139833537
chr4	143335860	143336361
chr4	173522052	173522553
chr4	185535249	185535750
chr5	43483632	43484133
chr5	58999778	59000279
chr5	59768551	59769052
chr5	71586994	71587495
chr5	81972223	81972724
chr5	82641283	82641784
chr5	96702385	96702886
chr5	107437903	107438404
chr5	124235572	124236073
chr5	126917891	126918392
chr5	140107770	140108271
chr5	140346428	140346929
chr5	142012814	142013315
chr5	147522388	147522889
chr5	154038675	154039176
chr5	154078231	154078732
chr5	164498404	164498905
chr5	172403019	172403520
chr5	176810254	176810755
chr5	177456266	177456767
chr5	178130691	178131192
chr5	179265573	179266074
chr5	180861073	180861574
chr6	9140129	9140630
chr6	11064767	11065268
chr6	15245736	15246237
chr6	24140504	24141005
chr6	24645972	24646473
chr6	24899319	24899820
chr6	26402252	26402753
chr6	26473679	26474180
chr6	27753968	27754469
chr6	27791980	27792481
chr6	30687114	30687615
chr6	33571137	33571638
chr6	34757201	34757702
chr6	36104792	36105293
chr6	41027936	41028437
chr6	43143381	43143882
chr6	87155204	87155705
chr6	112939509	112940010
chr6	125294853	125295354
chr6	129767295	129767796
chr6	139474685	139475186
chr6	141359955	141360456
chr6	149236568	149237069
chr6	150091426	150091927
chr6	170403924	170404425
chr7	815570	816071
chr7	876585	877086
chr7	4707099	4707600
chr7	5478654	5479155
chr7	14747685	14748186
chr7	31028590	31029091
chr7	66167959	66168460
chr7	75073580	75074081
chr7	76303271	76303772
chr7	83162668	83163169
chr7	97027571	97028072
chr7	104983698	104984199
chr7	114412478	114412979
chr7	132393851	132394352
chr7	149195238	149195739
chr7	150971972	150972473
chr7	154744213	154744714
chr7	157463954	157464455
chr8	2001512	2002013
chr8	21784239	21784740
chr8	23853186	23853687
chr8	27036231	27036732
chr8	28166673	28167174
chr8	38381222	38381723
chr8	71605702	71606203
chr8	76999933	77000434
chr8	95481604	95482105
chr8	119416083	119416584
chr8	124372525	124373026
chr8	129535684	129536185
chr8	138672842	138673343
chr8	142669783	142670284
chr8	143578113	143578614
chr8	144786578	144787079
chr9	5628696	5629197
chr9	13431105	13431606
chr9	14307811	14308312
chr9	19230461	19230962
chr9	34630707	34631208
chr9	34989901	34990402
chr9	92877894	92878395
chr9	95509173	95509674
chr9	96417199	96417700
chr9	97176234	97176735
chr9	105694258	105694759
chr9	116686999	116687500
chr9	127569012	127569513
chr9	129550190	129550691
chr9	137028092	137028593
chr9	137035128	137035629
chr10	14001608	14002109
chr10	21724675	21725176
chr10	24790614	24791115
chr10	32056178	32056679
chr10	43138239	43138740
chr10	46284436	46284937
chr10	55410430	55410931
chr10	59176380	59176881
chr10	71377301	71377802
chr10	71896346	71896847
chr10	73772725	73773226
chr10	91632888	91633389
chr10	91681630	91682131
chr10	92239551	92240052
chr10	102674088	102674589
chr10	105973210	105973711
chr10	116742369	116742870
chr10	125216748	125217249
chr10	130136103	130136604
chr10	133329676	133330177
chr11	1391659	1392160
chr11	2377035	2377536
chr11	20610051	20610552
chr11	33778614	33779115
chr11	35618169	35618670
chr11	35662568	35663069
chr11	59173234	59173735
chr11	62395045	62395546
chr11	65988889	65989390
chr11	72041624	72042125
chr11	79269498	79269999
chr11	85682661	85683162
chr11	115503017	115503518
chr11	116640769	116641270
chr11	117098341	117098842
chr11	117316082	117316583
chr11	122655409	122655910
chr11	126990239	126990740
chr11	128890673	128891174
chr11	129695493	129695994
chr11	133996056	133996557
chr12	3605125	3605626
chr12	16604171	16604672
chr12	20368568	20369069
chr12	49110000	49110501
chr12	50400575	50401076
chr12	50763725	50764226
chr12	56021024	56021525
chr12	102961055	102961556
chr12	108692229	108692730
chr12	109291401	109291902
chr12	120167672	120168173
chr12	120528914	120529415
chr12	120710177	120710678
chr13	22926347	22926848
chr13	29428161	29428662
chr13	30865243	30865744
chr13	36431983	36432484
chr13	48094871	48095372
chr13	66835008	66835509
chr13	113001360	113001861
chr13	113584362	113584863
chr14	24171613	24172114
chr14	28785602	28786103
chr14	36661550	36662051
chr14	53153088	53153589
chr14	59189826	59190327
chr14	73490681	73491182
chr14	85532916	85533417
chr14	95256134	95256635
chr14	101810088	101810589
chr14	104138271	104138772
chr14	104279145	104279646
chr14	105528297	105528798
chr15	29269583	29270084
chr15	34969583	34970084
chr15	37100252	37100753
chr15	45587063	45587564
chr15	56243066	56243567
chr15	70258957	70259458
chr15	89377846	89378347
chr15	90956454	90956955
chr15	96598414	96598915
chr16	15642963	15643464
chr16	28924992	28925493
chr16	29899388	29899889
chr16	46621152	46621653
chr16	47037657	47038158
chr16	47141640	47142141
chr16	53434176	53434677
chr16	53549759	53550260
chr16	58000481	58000982
chr16	67160786	67161287
chr16	67416254	67416755
chr16	69385802	69386303
chr16	85328196	85328697
chr16	89240765	89241266
chr17	7234338	7234839
chr17	7851645	7852146
chr17	13311301	13311802
chr17	16386605	16387106
chr17	17836028	17836529
chr17	19992718	19993219
chr17	28743731	28744232
chr17	30477137	30477638
chr17	32625951	32626452
chr17	35089105	35089606
chr17	39562833	39563334
chr17	42019767	42020268
chr17	45147535	45148036
chr17	47323659	47324160
chr17	66953631	66954132
chr17	73192779	73193280
chr17	73901987	73902488
chr17	74776130	74776631
chr17	79747481	79747982
chr17	80035656	80036157
chr17	81927549	81928050
chr17	81977302	81977803
chr17	82497078	82497579
chr17	82544298	82544799
chr18	4455104	4455605
chr18	47689318	47689819
chr18	59899657	59900158
chr18	73318755	73319256
chr18	75548299	75548800
chr18	76398867	76399368
chr18	77900018	77900519
chr19	7294165	7294666
chr19	9323877	9324378
chr19	10701162	10701663
chr19	14545325	14545826
chr19	18831613	18832114
chr19	21835979	21836480
chr19	34172201	34172702
chr19	43503935	43504436
chr19	43533041	43533542
chr19	44141293	44141794
chr19	44500321	44500822
chr19	45769388	45769889
chr19	45886581	45887082
chr19	48872069	48872570
chr19	49802224	49802725
chr19	53365435	53365936
chr19	55600008	55600509
chr19	56671597	56672098
chr19	57947620	57948121
chr20	4015365	4015866
chr20	10219281	10219782
chr20	18497009	18497510
chr20	21702915	21703416
chr20	36179529	36180030
chr20	54624625	54625126
chr20	62143199	62143700
chr21	16842149	16842650
chr21	40638449	40638950
chr22	17084669	17085170
chr22	17258074	17258575
chr22	17638466	17638967
chr22	38272799	38273300
chr22	46738052	46738553
chr22	49209768	49210269
chr22	49827625	49828126
chrX	47836522	47837023
chrX	49100995	49101496
chrX	51894421	51894922
chrX	54529926	54530427
chrX	55161008	55161509
chrX	69179258	69179759
chrX	71095557	71096058
chrX	72238836	72239337
chrX	78139423	78139924
chrX	103254946	103255447
chrX	117538388	117538889
chrX	129905816	129906317
chrX	153971630	153972131
chrX	154490554	154491055
chrX	154805235	154805736
chr1	1019310	1019811
chr1	4523469	4523970
chr1	16440416	16440917
chr1	23800676	23801177
chr1	28163723	28164224
chr1	28648065	28648566
chr1	29230671	29231172
chr1	31483558	31484059
chr1	41385877	41386378
chr1	149917638	149918139
chr1	185045235	185045736
chr1	209585595	209586096
chr1	229270836	229271337
chr1	234498987	234499488
chr1	234676129	234676630
chr2	2014358	2014859
chr2	2187160	2187661
chr2	27096151	27096652
chr2	29818215	29818716
chr2	41937361	41937862
chr2	45611073	45611574
chr2	73112823	73113324
chr2	108786479	108786980
chr2	136068231	136068732
chr2	177164486	177164987
chr2	237662582	237663083
chr3	33718011	33718512
chr4	119212268	119212769
chr4	151169184	151169685
chr5	124871274	124871775
chr5	146878494	146878995
chr5	150656446	150656947
chr6	25713703	25714204
chr7	51647770	51648271
chr7	102286651	102287152
chr7	103989098	103989599
chr10	102450338	102450839
chr10	119165466	119165967
chr11	45288372	45288873
chr12	109477088	109477589
chr12	116708797	116709298
chr12	124863716	124864217
chr12	133080589	133081090
chr13	30114860	30115361
chr13	36920026	36920527
chr14	76117652	76118153
chr15	34038433	34038934
chr15	69462578	69463079
chr15	93896124	93896625
chr16	2603080	2603581
chr16	13780334	13780835
chr16	25257675	25258176
chr16	53071948	53072449
chr16	77788346	77788847
chr17	17722529	17723030
chr17	38925304	38925805
chr17	82273464	82273965
chr18	37305042	37305543
chr19	8610482	8610983
chr19	51926861	51927362
chr19	53333459	53333960
chr20	43096341	43096842
chr21	33948040	33948541
chr21	42254607	42255108
chr21	43370191	43370692
chr22	46078598	46079099
chrX	15790215	15790716
chrX	30889143	30889644
chrX	51893312	51893813
chrX	54440132	54440633
chrX	71181943	71182444
chrX	91434551	91435052
chrX	120250439	120250940
chr1	1304599	1305100
chr1	2212344	2212845
chr1	19251297	19251798
chr1	27959680	27960181
chr1	29706872	29707373
chr1	34163081	34163582
chr1	35726769	35727270
chr1	37989848	37990349
chr1	50968350	50968851
chr1	59972493	59972994
chr1	91845927	91846428
chr1	109090445	109090946
chr1	110312525	110313026
chr1	117366557	117367058
chr1	150364324	150364825
chr1	167715329	167715830
chr1	172443875	172444376
chr1	178542454	178542955
chr1	182391577	182392078
chr1	182789478	182789979
chr1	211260706	211261207
chr1	222814747	222815248
chr1	246507076	246507577
chr2	18560435	18560936
chr2	85420580	85421081
chr2	103448451	103448952
chr2	103789261	103789762
chr2	112542158	112542659
chr2	112584176	112584677
chr2	120695486	120695987
chr2	152200473	152200974
chr2	161624146	161624647
chr2	172095288	172095789
chr2	177552505	177553006
chr2	191918150	191918651
chr2	199847466	199847967
chr2	219309174	219309675
chr2	229921976	229922477
chr2	235669280	235669781
chr3	15378142	15378643
chr3	50615903	50616404
chr3	63634087	63634588
chr3	64225217	64225718
chr3	124032111	124032612
chr3	125916364	125916865
chr3	134602046	134602547
chr3	158644199	158644700
chr3	168095759	168096260
chr3	180679227	180679728
chr3	183447301	183447802
chr4	4481070	4481571
chr4	13544864	13545365
chr4	45475595	45476096
chr4	56995530	56996031
chr4	71635008	71635509
chr4	104494681	104495182
chr4	151541307	151541808
chr4	163166687	163167188
chr5	671516	672017
chr5	6159521	6160022
chr5	11588644	11589145
chr5	36876440	36876941
chr5	59856325	59856826
chr5	88551586	88552087
chr5	110726448	110726949
chr5	141680697	141681198
chr5	143521784	143522285
chr5	152813544	152814045
chr5	179451470	179451971
chr6	15384783	15385284
chr6	23446340	23446841
chr6	27375026	27375527
chr6	27894280	27894781
chr6	28866267	28866768
chr6	31175950	31176451
chr6	44257116	44257617
chr6	44270869	44271370
chr6	66226061	66226562
chr6	68559666	68560167
chr6	75284122	75284623
chr6	93416669	93417170
chr6	101401751	101402252
chr6	105994109	105994610
chr6	121444118	121444619
chr6	131628094	131628595
chr6	154733898	154734399
chr6	155216249	155216750
chr6	158539844	158540345
chr6	162538625	162539126
chr7	779036	779537
chr7	2965218	2965719
chr7	6516281	6516782
chr7	26507346	26507847
chr7	31235217	31235718
chr7	47180167	47180668
chr7	78020464	78020965
chr7	94907876	94908377
chr7	96578608	96579109
chr7	98687359	98687860
chr7	99325541	99326042
chr7	100271963	100272464
chr7	152736470	152736971
chr8	58659518	58660019
chr8	70608087	70608588
chr8	90645914	90646415
chr8	98940882	98941383
chr8	100212918	100213419
chr8	118621728	118622229
chr9	14303471	14303972
chr9	34376901	34377402
chr9	34934148	34934649
chr9	80798178	80798679
chr9	87336821	87337322
chr9	95495949	95496450
chr9	100111290	100111791
chr9	104747407	104747908
chr9	110256409	110256910
chr9	110707417	110707918
chr9	128364862	128365363
chr9	128947372	128947873
chr9	129641925	129642426
chr9	132670201	132670702
chr9	136410373	136410874
chr9	137223213	137223714
chr10	5684447	5684948
chr10	12195929	12196430
chr10	21533520	21534021
chr10	91023987	91024488
chr10	122980140	122980641
chr10	124449830	124450331
chr11	859574	860075
chr11	30016828	30017329
chr11	33039691	33040192
chr11	36510049	36510550
chr11	44894079	44894580
chr11	44949642	44950143
chr11	65498782	65499283
chr11	65873439	65873940
chr11	77047564	77048065
chr11	105610334	105610835
chr11	107565497	107565998
chr11	119671645	119672146
chr11	120169011	120169512
chr11	120952733	120953234
chr11	127028277	127028778
chr11	131370290	131370791
chr12	4271842	4272343
chr12	6613756	6614257
chr12	10613403	10613904
chr12	15279159	15279660
chr12	15911050	15911551
chr12	19872514	19873015
chr12	20212650	20213151
chr12	30695686	30696187
chr12	42325870	42326371
chr12	49060597	49061098
chr12	49130608	49131109
chr12	53695258	53695759
chr12	54259374	54259875
chr12	64814409	64814910
chr12	75511438	75511939
chr12	77402557	77403058
chr12	84911199	84911700
chr12	96400299	96400800
chr12	102964850	102965351
chr12	105330351	105330852
chr12	109154386	109154887
chr12	111405596	111406097
chr12	131828124	131828625
chr12	132286346	132286847
chr13	75050550	75051051
chr13	77492852	77493353
chr13	102845503	102846004
chr13	113490511	113491012
chr14	21024870	21025371
chr14	23183448	23183949
chr14	32938240	32938741
chr14	41606831	41607332
chr14	55454592	55455093
chr14	64503450	64503951
chr14	68690892	68691393
chr14	73644697	73645198
chr14	73886539	73887040
chr14	76926658	76927159
chr14	100285236	100285737
chr14	102316789	102317290
chr14	104826341	104826842
chr15	40941771	40942272
chr15	43800301	43800802
chr15	73895413	73895914
chr15	74546014	74546515
chr15	78077480	78077981
chr15	78540162	78540663
chr15	90934215	90934716
chr15	94370533	94371034
chr15	94671736	94672237
chr16	2983574	2984075
chr16	4272777	4273278
chr16	17252834	17253335
chr16	47460943	47461444
chr16	62036209	62036710
chr16	81444509	81445010
chr17	2049758	2050259
chr17	5078198	5078699
chr17	14302489	14302990
chr17	40062619	40063120
chr17	43439081	43439582
chr17	47941186	47941687
chr17	50564262	50564763
chr17	58518480	58518981
chr17	64263100	64263601
chr17	73465711	73466212
chr17	81484221	81484722
chr18	10525668	10526169
chr18	13800907	13801408
chr18	23437710	23438211
chr18	26089902	26090403
chr18	36296551	36297052
chr18	37384022	37384523
chr18	49813714	49814215
chr19	1383284	1383785
chr19	1848500	1849001
chr19	3046638	3047139
chr19	9827607	9828108
chr19	11481940	11482441
chr19	12984564	12985065
chr19	13152734	13153235
chr19	13774169	13774670
chr19	17235494	17235995
chr19	18557512	18558013
chr19	34359071	34359572
chr19	40365538	40366039
chr19	46373774	46374275
chr19	47464591	47465092
chr19	49877716	49878217
chr19	50568169	50568670
chr19	58519698	58520199
chr20	2738632	2739133
chr20	4820756	4821257
chr20	5621218	5621719
chr20	44805867	44806368
chr20	50794696	50795197
chr20	63309460	63309961
chr21	43718811	43719312
chr22	35257189	35257690
chr22	38832263	38832764
chr22	41688636	41689137
chr22	44071701	44072202
chr22	45979007	45979508
chrX	13688830	13689331
chrX	30652948	30653449
chrX	41923333	41923834
chrX	47362017	47362518
chrX	47523293	47523794
chrX	48539301	48539802
chrX	54808700	54809201
chrX	81201825	81202326
chrX	115345268	115345769
chrX	130165707	130166208
chrX	150568123	150568624
chrX	154428294	154428795
chr1	1724156	1724657
chr1	1890878	1891379
chr1	4213297	4213798
chr1	6489786	6490287
chr1	19210072	19210573
chr1	19715474	19715975
chr1	31746220	31746721
chr1	34166675	34167176
chr1	35769252	35769753
chr1	39738576	39739077
chr1	39901773	39902274
chr1	42380454	42380955
chr1	45584487	45584988
chr1	66271222	66271723
chr1	109089159	109089660
chr1	109249301	109249802
chr1	109493788	109494289
chr1	110495914	110496415
chr1	116151919	116152420
chr1	153977461	153977962
chr1	156160812	156161313
chr1	156689431	156689932
chr1	168958707	168959208
chr1	201828887	201829388
chr1	204494621	204495122
chr1	212414692	212415193
chr1	225462918	225463419
chr1	225809843	225810344
chr1	230868307	230868808
chr1	235161034	235161535
chr1	243850111	243850612
chr2	9630310	9630811
chr2	13470244	13470745
chr2	27081078	27081579
chr2	30147657	30148158
chr2	31138224	31138725
chr2	32356760	32357261
chr2	34604129	34604630
chr2	46940934	46941435
chr2	61888505	61889006
chr2	64864552	64865053
chr2	70768039	70768540
chr2	88828728	88829229
chr2	102677245	102677746
chr2	103784223	103784724
chr2	104851253	104851754
chr2	118186134	118186635
chr2	122663553	122664054
chr2	144513594	144514095
chr2	144520272	144520773
chr2	170973381	170973882
chr2	173963974	173964475
chr2	177263364	177263865
chr2	216691993	216692494
chr2	219245209	219245710
chr3	13648148	13648649
chr3	38346492	38346993
chr3	38453575	38454076
chr3	49535121	49535622
chr3	50241062	50241563
chr3	63911809	63912310
chr3	83524896	83525397
chr3	97821719	97822220
chr3	119322853	119323354
chr3	123449934	123450435
chr3	126982732	126983233
chr3	128846090	128846591
chr3	152268608	152269109
chr3	184568727	184569228
chr4	16898386	16898887
chr4	54099802	54100303
chr4	61199973	61200474
chr4	76997493	76997994
chr4	135548576	135549077
chr4	139207980	139208481
chr4	139921302	139921803
chr4	140756342	140756843
chr4	155403742	155404243
chr4	173168490	173168991
chr4	184537926	184538427
chr5	34684261	34684762
chr5	64768695	64769196
chr5	76715798	76716299
chr5	93421410	93421911
chr5	124000943	124001444
chr5	142065258	142065759
chr5	154190472	154190973
chr5	168023150	168023651
chr5	176609921	176610422
chr5	180208960	180209461
chr6	19558236	19558737
chr6	27867387	27867888
chr6	33925779	33926280
chr6	34223814	34224315
chr6	36874854	36875355
chr6	37680564	37681065
chr6	40410726	40411227
chr6	44342079	44342580
chr6	99349765	99350266
chr6	108560540	108561041
chr6	112033789	112034290
chr6	113595969	113596470
chr6	114342796	114343297
chr6	149863223	149863724
chr6	151240798	151241299
chr6	161774128	161774629
chr6	164927491	164927992
chr6	165030860	165031361
chr7	3754870	3755371
chr7	5595975	5596476
chr7	6447729	6448230
chr7	25656655	25657156
chr7	28124800	28125301
chr7	28958185	28958686
chr7	30027989	30028490
chr7	30284663	30285164
chr7	66114561	66115062
chr7	70416975	70417476
chr7	73719449	73719950
chr7	74289150	74289651
chr7	76314205	76314706
chr7	91199505	91200006
chr7	97016448	97016949
chr7	98807241	98807742
chr7	101162816	101163317
chr7	108455083	108455584
chr7	112162017	112162518
chr7	112205632	112206133
chr7	114740947	114741448
chr7	121797562	121798063
chr7	130921429	130921930
chr7	138161456	138161957
chr7	143380079	143380580
chr7	151123870	151124371
chr7	151341437	151341938
chr7	157684088	157684589
chr8	9402577	9403078
chr8	17605708	17606209
chr8	23853930	23854431
chr8	28092563	28093064
chr8	42051847	42052348
chr8	52254308	52254809
chr8	62644917	62645418
chr8	70920936	70921437
chr8	73185830	73186331
chr8	74984297	74984798
chr8	80171251	80171752
chr8	90985102	90985603
chr8	113437647	113438148
chr8	122782305	122782806
chr8	123241149	123241650
chr8	124538864	124539365
chr8	126556550	126557051
chr8	131903830	131904331
chr8	140920973	140921474
chr8	144094727	144095228
chr9	3526450	3526951
chr9	18605005	18605506
chr9	23229972	23230473
chr9	27349280	27349781
chr9	37676486	37676987
chr9	87725762	87726263
chr9	95317122	95317623
chr9	96619317	96619818
chr9	107489630	107490131
chr9	125755263	125755764
chr9	130471605	130472106
chr9	130478643	130479144
chr9	133928221	133928722
chr9	134325824	134326325
chr9	136483560	136484061
chr9	136842207	136842708
chr9	137045955	137046456
chr9	137205406	137205907
chr10	21496538	21497039
chr10	31603332	31603833
chr10	33273282	33273783
chr10	72274641	72275142
chr10	74825250	74825751
chr10	87818024	87818525
chr10	92848204	92848705
chr10	101843591	101844092
chr10	104328727	104329228
chr10	131726533	131727034
chr11	7020207	7020708
chr11	11787673	11788174
chr11	14061596	14062097
chr11	14422333	14422834
chr11	34251060	34251561
chr11	35620201	35620702
chr11	36205551	36206052
chr11	57649737	57650238
chr11	62621892	62622393
chr11	62786459	62786960
chr11	64247286	64247787
chr11	65083913	65084414
chr11	67955578	67956079
chr11	69675150	69675651
chr11	109946169	109946670
chr11	110317373	110317874
chr11	117907160	117907661
chr11	119670945	119671446
chr11	133082765	133083266
chr12	6924227	6924728
chr12	7960622	7961123
chr12	42589489	42589990
chr12	47772923	47773424
chr12	49567894	49568395
chr12	49902732	49903233
chr12	50283366	50283867
chr12	53213233	53213734
chr12	56636130	56636631
chr12	57086444	57086945
chr12	57127671	57128172
chr12	57462613	57463114
chr12	66804646	66805147
chr12	76348230	76348731
chr12	94289784	94290285
chr12	103929258	103929759
chr12	104064214	104064715
chr12	106138702	106139203
chr12	111368970	111369471
chr12	116995953	116996454
chr12	124771732	124772233
chr13	25455076	25455577
chr13	31035498	31035999
chr13	39037707	39038208
chr13	41061238	41061739
chr13	43783715	43784216
chr13	50909493	50909994
chr13	52159401	52159902
chr13	94825531	94826032
chr13	110615213	110615714
chr13	112587946	112588447
chr14	20413260	20413761
chr14	23366051	23366552
chr14	24310803	24311304
chr14	24332104	24332605
chr14	35632220	35632721
chr14	50668115	50668616
chr14	57136623	57137124
chr14	76919883	76920384
chr14	77141022	77141523
chr14	81306624	81307125
chr14	96391568	96392069
chr14	104639901	104640402
chr14	104768478	104768979
chr14	105481841	105482342
chr15	35545710	35546211
chr15	43746084	43746585
chr15	44728775	44729276
chr15	51829418	51829919
chr15	82197939	82198440
chr15	92492563	92493064
chr16	991368	991869
chr16	1048352	1048853
chr16	1054998	1055499
chr16	1992220	1992721
chr16	3106487	3106988
chr16	3443320	3443821
chr16	4183630	4184131
chr16	14632563	14633064
chr16	28293187	28293688
chr16	50877581	50878082
chr16	54986413	54986914
chr16	67000879	67001380
chr16	67155274	67155775
chr16	71462013	71462514
chr16	76614124	76614625
chr16	89701868	89702369
chr17	8119471	8119972
chr17	21551493	21551994
chr17	29148739	29149240
chr17	29930026	29930527
chr17	31391427	31391928
chr17	32311081	32311582
chr17	32495197	32495698
chr17	34638152	34638653
chr17	34980228	34980729
chr17	36601264	36601765
chr17	42677885	42678386
chr17	42744826	42745327
chr17	44070544	44071045
chr17	45172473	45172974
chr17	46922857	46923358
chr17	57988275	57988776
chr17	65106533	65107034
chr17	68291171	68291672
chr17	73342036	73342537
chr17	76557479	76557980
chr17	81487754	81488255
chr18	9614332	9614833
chr18	13221817	13222318
chr18	26656959	26657460
chr18	35290002	35290503
chr18	53093536	53094037
chr18	55351863	55352364
chr18	57437751	57438252
chr18	75210593	75211094
chr19	1568192	1568693
chr19	2019506	2020007
chr19	7488738	7489239
chr19	10403371	10403872
chr19	11197314	11197815
chr19	12696418	12696919
chr19	12791161	12791662
chr19	12881331	12881832
chr19	13061293	13061794
chr19	14057471	14057972
chr19	18590468	18590969
chr19	18895920	18896421
chr19	19515952	19516453
chr19	33777977	33778478
chr19	37655272	37655773
chr19	39497793	39498294
chr19	43390927	43391428
chr19	45927616	45928117
chr19	47113561	47114062
chr19	48954587	48955088
chr19	52397560	52398061
chr19	55585745	55586246
chr19	55605123	55605624
chr19	57709003	57709504
chr19	58058952	58059453
chr20	3407728	3408229
chr20	4085186	4085687
chr20	5911164	5911665
chr20	25987047	25987548
chr20	31879545	31880046
chr20	44311010	44311511
chr20	44960242	44960743
chr20	58890768	58891269
chr20	60573716	60574217
chr20	61628772	61629273
chr20	62794082	62794583
chr20	63453872	63454373
chr21	32278786	32279287
chr21	33229641	33230142
chr22	20496357	20496858
chr22	20703028	20703529
chr22	26645230	26645731
chr22	27407578	27408079
chr22	27876575	27877076
chr22	36506832	36507333
chr22	37804957	37805458
chr22	38681685	38682186
chr22	38923740	38924241
chr22	43290410	43290911
chr22	45208968	45209469
chrX	10620365	10620866
chrX	13369632	13370133
chrX	16946384	16946885
chrX	18973510	18974011
chrX	39654432	39654933
chrX	56563336	56563837
chrX	109733173	109733674
chrX	153599144	153599645
chr1	23825225	23825726
chr1	27872259	27872760
chr1	52698182	52698683
chr1	110212143	110212644
chr1	119712259	119712760
chr1	151198277	151198778
chr1	156106229	156106730
chr2	96685208	96685709
chr2	105337302	105337803
chr3	13687390	13687891
chr3	133384404	133384905
chr4	115113641	115114142
chr4	146134657	146135158
chr5	34838850	34839351
chr5	56233164	56233665
chr5	87769995	87770496
chr5	141513505	141514006
chr5	141524528	141525029
chr5	159207925	159208426
chr5	175059823	175060324
chr6	24053153	24053654
chr6	53544846	53545347
chr6	156778659	156779160
chr7	157486307	157486808
chr8	100847316	100847817
chr8	143291122	143291623
chr9	137550243	137550744
chr10	43362130	43362631
chr10	73252402	73252903
chr10	119750548	119751049
chr11	28475935	28476436
chr11	112962863	112963364
chr12	110073300	110073801
chr12	114684208	114684709
chr13	77574023	77574524
chr14	69547967	69548468
chr14	89625055	89625556
chr15	31300143	31300644
chr15	68229542	68230043
chr16	4476145	4476646
chr16	14974786	14975287
chr16	20741625	20742126
chr16	73364953	73365454
chr16	81652678	81653179
chr16	84786132	84786633
chr17	34845255	34845756
chr17	39636802	39637303
chr17	67376967	67377468
chr19	1470489	1470990
chr19	11137722	11138223
chr19	11480827	11481328
chr19	18612621	18613122
chr19	45038749	45039250
chr19	51887766	51888267
chr20	18567138	18567639
chr20	45415826	45416327
chr22	37802248	37802749
chr1	6329339	6329840
chr1	23554835	23555336
chr1	32753695	32754196
chr1	50108627	50109128
chr1	85464933	85465434
chr1	111920207	111920708
chr1	148388677	148389178
chr1	149812176	149812677
chr1	155871253	155871754
chr1	166947414	166947915
chr1	166975245	166975746
chr1	203522076	203522577
chr1	209645765	209646266
chr1	224434583	224435084
chr1	231337777	231338278
chr1	246724097	246724598
chr2	15591543	15592044
chr2	16665550	16666051
chr2	28894355	28894856
chr2	39027364	39027865
chr2	40257713	40258214
chr2	43100729	43101230
chr2	64259257	64259758
chr2	99180854	99181355
chr2	101697358	101697859
chr2	104516500	104517001
chr2	105744535	105745036
chr2	111120603	111121104
chr2	118013876	118014377
chr2	120253001	120253502
chr2	128090895	128091396
chr2	131093244	131093745
chr2	151409601	151410102
chr2	156341583	156342084
chr2	158968323	158968824
chr2	163594113	163594614
chr2	189440614	189441115
chr2	212426936	212427437
chr2	216339904	216340405
chr2	219177992	219178493
chr2	223055007	223055508
chr2	231056353	231056854
chr2	239596246	239596747
chr2	240136087	240136588
chr2	240251553	240252054
chr2	241882885	241883386
chr3	9362777	9363278
chr3	11582090	11582591
chr3	23805685	23806186
chr3	50568889	50569390
chr3	56468328	56468829
chr3	73745566	73746067
chr3	81349735	81350236
chr3	142225354	142225855
chr3	168249754	168250255
chr3	169662413	169662914
chr3	173395373	173395874
chr3	177371771	177372272
chr3	177832789	177833290
chr3	181699454	181699955
chr3	184513633	184514134
chr4	3955247	3955748
chr4	90127115	90127616
chr4	103076280	103076781
chr4	109433563	109434064
chr4	169791538	169792039
chr5	472771	473272
chr5	8383627	8384128
chr5	14011545	14012046
chr5	19988002	19988503
chr5	55173067	55173568
chr5	60844016	60844517
chr5	64505739	64506240
chr5	80239023	80239524
chr5	83471245	83471746
chr5	84384625	84385126
chr5	89447754	89448255
chr5	93579491	93579992
chr5	93607753	93608254
chr5	98929477	98929978
chr5	100677271	100677772
chr5	101666933	101667434
chr5	124651556	124652057
chr5	127517342	127517843
chr5	132293356	132293857
chr5	137563320	137563821
chr5	138946024	138946525
chr5	152568025	152568526
chr5	170554815	170555316
chr6	1412909	1413410
chr6	3990746	3991247
chr6	5481027	5481528
chr6	7261195	7261696
chr6	17393392	17393893
chr6	18122450	18122951
chr6	26421111	26421612
chr6	28080920	28081421
chr6	31897481	31897982
chr6	33248170	33248671
chr6	41416105	41416606
chr6	73461479	73461980
chr6	87322285	87322786
chr6	90586829	90587330
chr6	96391671	96392172
chr6	98832426	98832927
chr6	107675258	107675759
chr6	109094289	109094790
chr6	111709840	111710341
chr6	115270889	115271390
chr6	136289165	136289666
chr6	149922954	149923455
chr6	153002515	153003016
chr6	157719308	157719809
chr6	160930614	160931115
chr6	161273885	161274386
chr6	163414471	163414972
chr7	518982	519483
chr7	2232707	2233208
chr7	26667452	26667953
chr7	75486101	75486602
chr7	101947867	101948368
chr7	104089591	104090092
chr7	114659893	114660394
chr7	121872904	121873405
chr7	128031825	128032326
chr7	128387589	128388090
chr7	141071192	141071693
chr7	146116053	146116554
chr8	1763076	1763577
chr8	30812634	30813135
chr8	39004481	39004982
chr8	43140405	43140906
chr8	54134949	54135450
chr8	64376975	64377476
chr8	66113923	66114424
chr8	76405427	76405928
chr8	92272883	92273384
chr8	106725809	106726310
chr8	125429080	125429581
chr8	143989798	143990299
chr9	4490152	4490653
chr9	17750242	17750743
chr9	34939911	34940412
chr9	37753527	37754028
chr9	72681261	72681762
chr9	76756897	76757398
chr9	78235792	78236293
chr9	84207395	84207896
chr9	85430686	85431187
chr9	89602918	89603419
chr9	97632890	97633391
chr9	113463413	113463914
chr9	127899397	127899898
chr9	135500383	135500884
chr10	7818186	7818687
chr10	18651419	18651920
chr10	22620453	22620954
chr10	43105404	43105905
chr10	46030421	46030922
chr10	48763550	48764051
chr10	100009460	100009961
chr10	100286426	100286927
chr11	447893	448394
chr11	2377824	2378325
chr11	2420605	2421106
chr11	6468997	6469498
chr11	16606177	16606678
chr11	19344954	19345455
chr11	27718190	27718691
chr11	61509142	61509643
chr11	109785117	109785618
chr11	111977096	111977597
chr11	115645557	115646058
chr11	123351246	123351747
chr11	125902981	125903482
chr11	133237607	133238108
chr12	3920885	3921386
chr12	7189361	7189862
chr12	8081999	8082500
chr12	20367955	20368456
chr12	47758581	47759082
chr12	70365942	70366443
chr12	92146186	92146687
chr12	94186847	94187348
chr12	98503278	98503779
chr12	98503954	98504455
chr12	106247753	106248254
chr12	116880927	116881428
chr12	124617555	124618056
chr12	125186085	125186586
chr12	132710550	132711051
chr13	30408269	30408770
chr13	33723771	33724272
chr13	44332414	44332915
chr13	50685478	50685979
chr13	80342759	80343260
chr13	102012554	102013055
chr14	20613350	20613851
chr14	23237592	23238093
chr14	25049876	25050377
chr14	28759851	28760352
chr14	29810752	29811253
chr14	33229442	33229943
chr14	47186708	47187209
chr14	50830965	50831466
chr14	54902624	54903125
chr14	76812633	76813134
chr14	78307563	78308064
chr14	89902830	89903331
chr14	103921366	103921867
chr14	105314298	105314799
chr15	34342920	34343421
chr15	36177938	36178439
chr15	56244202	56244703
chr15	64453254	64453755
chr15	67840094	67840595
chr15	75450826	75451327
chr15	89893789	89894290
chr15	92714697	92715198
chr15	96574689	96575190
chr15	98647434	98647935
chr15	99565697	99566198
chr16	1408118	1408619
chr16	30957387	30957888
chr16	50863290	50863791
chr16	52546881	52547382
chr16	54507012	54507513
chr16	57637478	57637979
chr16	58501197	58501698
chr16	87723139	87723640
chr16	87779057	87779558
chr16	88941739	88942240
chr17	1031666	1032167
chr17	30731416	30731917
chr17	42194267	42194768
chr17	50150893	50151394
chr17	57447902	57448403
chr17	66716590	66717091
chr17	73164728	73165229
chr17	75033644	75034145
chr17	77451880	77452381
chr17	81703132	81703633
chr17	81917914	81918415
chr18	35972298	35972799
chr18	42807780	42808281
chr18	44036462	44036963
chr18	44680507	44681008
chr18	62524533	62525034
chr18	63884892	63885393
chr18	75639082	75639583
chr18	80034453	80034954
chr19	4639088	4639589
chr19	6516142	6516643
chr19	12064689	12065190
chr19	18007827	18008328
chr19	39506980	39507481
chr19	41373949	41374450
chr19	45153559	45154060
chr19	46746289	46746790
chr19	47112015	47112516
chr19	58513867	58514368
chr20	1894874	1895375
chr20	20408341	20408842
chr20	62065790	62066291
chr20	62972267	62972768
chr21	32392792	32393293
chr21	33199736	33200237
chr21	46286380	46286881
chr22	20280091	20280592
chr22	26428993	26429494
chr22	38052247	38052748
chr22	44620299	44620800
chr22	46649136	46649637
chr22	50307374	50307875
chrX	70133573	70134074
chrX	71145729	71146230
chrX	103356204	103356705
chrX	119235936	119236437
chrX	120560813	120561314
chr1	9943149	9943650
chr1	26169594	26170095
chr1	26472933	26473434
chr1	29133505	29134006
chr1	43172079	43172580
chr1	110494689	110495190
chr1	155596113	155596614
chr1	180502675	180503176
chr1	181166504	181167005
chr1	200738512	200739013
chr1	240091622	240092123
chr2	21381409	21381910
chr2	23351455	23351956
chr2	42493822	42494323
chr2	56183524	56184025
chr2	62333933	62334434
chr2	73779901	73780402
chr2	105329508	105330009
chr3	12841293	12841794
chr3	45688312	45688813
chr3	50427115	50427616
chr3	50674671	50675172
chr3	69288198	69288699
chr3	125055549	125056050
chr3	167380097	167380598
chr3	196179363	196179864
chr4	932152	932653
chr4	1712056	1712557
chr4	46277041	46277542
chr4	103719831	103720332
chr4	112817819	112818320
chr4	118835891	118836392
chr4	139628051	139628552
chr5	40798097	40798598
chr5	58414119	58414620
chr5	73274761	73275262
chr5	124262355	124262856
chr5	125484594	125485095
chr5	126869086	126869587
chr5	139848012	139848513
chr5	147160809	147161310
chr5	160312256	160312757
chr5	175657771	175658272
chr5	179550597	179551098
chr6	28587083	28587584
chr6	33815783	33816284
chr6	158009199	158009700
chr6	167553742	167554243
chr7	2009721	2010222
chr7	30478508	30479009
chr7	44044407	44044908
chr7	51080804	51081305
chr7	65081093	65081594
chr7	117072514	117073015
chr8	9410951	9411452
chr8	93404695	93405196
chr8	115419505	115420006
chr9	78939473	78939974
chr9	83304706	83305207
chr9	96203982	96204483
chr9	112750502	112751003
chr9	124342821	124343322
chr9	135307306	135307807
chr9	137055646	137056147
chr10	481229	481730
chr10	13272218	13272719
chr10	31031622	31032123
chr10	43574393	43574894
chr10	47384122	47384623
chr10	62374027	62374528
chr10	78451464	78451965
chr10	84244522	84245023
chr10	110502867	110503368
chr10	114305020	114305521
chr10	122879379	122879880
chr10	128526651	128527152
chr11	842296	842797
chr11	13440056	13440557
chr11	24496801	24497302
chr11	34105356	34105857
chr11	61680060	61680561
chr11	70661563	70662064
chr11	96243080	96243581
chr11	116505833	116506334
chr11	118689708	118690209
chr11	124842898	124843399
chr12	6617644	6618145
chr12	45215825	45216326
chr12	120469557	120470058
chr12	124655505	124656006
chr13	44902700	44903201
chr13	60396936	60397437
chr13	102947967	102948468
chr13	112391728	112392229
chr14	59361461	59361962
chr14	76428493	76428994
chr14	104424435	104424936
chr15	45166813	45167314
chr15	74177653	74178154
chr15	74598223	74598724
chr15	76905162	76905663
chr15	82680255	82680756
chr15	84570959	84571460
chr15	90319917	90320418
chr16	28945503	28946004
chr16	48965421	48965922
chr16	71484384	71484885
chr16	89686394	89686895
chr17	40108132	40108633
chr17	42554557	42555058
chr17	44503217	44503718
chr17	78352726	78353227
chr18	267853	268354
chr18	23586227	23586728
chr18	23887470	23887971
chr18	46027975	46028476
chr19	17511279	17511780
chr19	18416745	18417246
chr19	19587697	19588198
chr19	29436602	29437103
chr19	43595911	43596412
chr19	48646442	48646943
chr19	50203176	50203677
chr19	54115410	54115911
chr20	9514451	9514952
chr20	31652783	31653284
chr20	32536371	32536872
chr20	34955534	34956035
chr20	35664721	35665222
chr20	37095744	37096245
chr20	62937737	62938238
chr22	28034655	28035156
chr22	31107430	31107931
chr22	38317214	38317715
chr22	38870172	38870673
chrX	136909077	136909578
chr1	4733754	4734255
chr1	6235729	6236230
chr1	6554315	6554816
chr1	6624894	6625395
chr1	22207895	22208396
chr1	27365347	27365848
chr1	39898891	39899392
chr1	40709000	40709501
chr1	47333482	47333983
chr1	53327138	53327639
chr1	58546589	58547090
chr1	68111726	68112227
chr1	71081074	71081575
chr1	76868225	76868726
chr1	92080027	92080528
chr1	92831709	92832210
chr1	99180750	99181251
chr1	99264194	99264695
chr1	106688502	106689003
chr1	108200079	108200580
chr1	112619557	112620058
chr1	156225342	156225843
chr1	156431208	156431709
chr1	161726892	161727393
chr1	169427215	169427716
chr1	201170606	201171107
chr1	208167173	208167674
chr1	218049453	218049954
chr1	228213414	228213915
chr1	236604282	236604783
chr2	6290476	6290977
chr2	15637248	15637749
chr2	15914526	15915027
chr2	25341705	25342206
chr2	25673313	25673814
chr2	25982486	25982987
chr2	28391963	28392464
chr2	45643572	45644073
chr2	46542239	46542740
chr2	70994690	70995191
chr2	95295949	95296450
chr2	102848381	102848882
chr2	112626495	112626996
chr2	112645585	112646086
chr2	126381035	126381536
chr2	127050060	127050561
chr2	136118261	136118762
chr2	150485034	150485535
chr2	169584097	169584598
chr2	170235939	170236440
chr2	173982942	173983443
chr2	177212975	177213476
chr2	183078485	183078986
chr2	196171387	196171888
chr2	206981670	206982171
chr2	208254231	208254732
chr2	216627748	216628249
chr2	237673021	237673522
chr3	10141451	10141952
chr3	12556801	12557302
chr3	20700680	20701181
chr3	24829010	24829511
chr3	33658868	33659369
chr3	42339178	42339679
chr3	44624774	44625275
chr3	66038624	66039125
chr3	73624069	73624570
chr3	81761044	81761545
chr3	107927433	107927934
chr3	113745054	113745555
chr3	124559161	124559662
chr3	127628868	127629369
chr3	153977102	153977603
chr3	160666108	160666609
chr3	169923083	169923584
chr3	181726629	181727130
chr3	183697508	183698009
chr4	22515859	22516360
chr4	44448765	44449266
chr4	56311194	56311695
chr4	56530282	56530783
chr4	87391034	87391535
chr4	105473864	105474365
chr4	123699842	123700343
chr4	143513127	143513628
chr4	150230494	150230995
chr4	151717215	151717716
chr4	175542755	175543256
chr4	183407033	183407534
chr4	185395724	185396225
chr4	185812004	185812505
chr5	1344846	1345347
chr5	9544398	9544899
chr5	17216063	17216564
chr5	43066213	43066714
chr5	68730642	68731143
chr5	81122032	81122533
chr5	90558362	90558863
chr5	95822501	95823002
chr5	98769015	98769516
chr5	113047071	113047572
chr5	119411978	119412479
chr5	134527451	134527952
chr5	143405129	143405630
chr5	154072270	154072771
chr5	160199263	160199764
chr6	6699989	6700490
chr6	11687713	11688214
chr6	12290167	12290668
chr6	16901721	16902222
chr6	22149515	22150016
chr6	23027246	23027747
chr6	26364904	26365405
chr6	27388435	27388936
chr6	30326387	30326888
chr6	32853874	32854375
chr6	57961239	57961740
chr6	69867145	69867646
chr6	75206017	75206518
chr6	87472710	87473211
chr6	96897666	96898167
chr6	109455670	109456171
chr6	134830840	134831341
chr6	142146960	142147461
chr7	6272445	6272946
chr7	14835244	14835745
chr7	20793227	20793728
chr7	22822587	22823088
chr7	65251770	65252271
chr7	65770611	65771112
chr7	70612837	70613338
chr7	70776577	70777078
chr7	102279381	102279882
chr7	106112113	106112614
chr7	108723281	108723782
chr7	112566738	112567239
chr7	138981290	138981791
chr7	159007489	159007990
chr8	545307	545808
chr8	11016403	11016904
chr8	27049091	27049592
chr8	48620875	48621376
chr8	58411088	58411589
chr8	76788886	76789387
chr8	78416441	78416942
chr8	108952942	108953443
chr8	121574363	121574864
chr8	143815573	143816074
chr9	12775587	12776088
chr9	35675680	35676181
chr9	37913590	37914091
chr9	69759760	69760261
chr9	89676140	89676641
chr9	105064436	105064937
chr9	121370067	121370568
chr9	126472462	126472963
chr9	129520739	129521240
chr10	22673495	22673996
chr10	23095243	23095744
chr10	77871949	77872450
chr10	82394074	82394575
chr10	97713949	97714450
chr10	99532612	99533113
chr10	112446683	112447184
chr11	7513427	7513928
chr11	9003774	9004275
chr11	9265186	9265687
chr11	10294008	10294509
chr11	15707992	15708493
chr11	45339978	45340479
chr11	66510366	66510867
chr11	67508018	67508519
chr11	71786578	71787079
chr11	75583569	75584070
chr11	77819233	77819734
chr11	96389212	96389713
chr11	110175540	110176041
chr11	117875264	117875765
chr11	118359343	118359844
chr11	121559649	121560150
chr11	125625414	125625915
chr11	133053080	133053581
chr12	30754638	30755139
chr12	31590771	31591272
chr12	31658935	31659436
chr12	48890621	48891122
chr12	49623062	49623563
chr12	51225688	51226189
chr12	53747995	53748496
chr12	56521574	56522075
chr12	57241775	57242276
chr12	80059263	80059764
chr12	95674620	95675121
chr12	99299783	99300284
chr12	104288639	104289140
chr12	106147966	106148467
chr12	112409396	112409897
chr12	124566419	124566920
chr12	131949672	131950173
chr12	132828908	132829409
chr13	31044316	31044817
chr13	31199652	31200153
chr13	66300884	66301385
chr13	93075619	93076120
chr13	101916333	101916834
chr13	112669802	112670303
chr14	23306524	23307025
chr14	54566732	54567233
chr14	55051854	55052355
chr14	61335631	61336132
chr14	64972108	64972609
chr14	76924439	76924940
chr14	96204567	96205068
chr14	104137427	104137928
chr14	105526345	105526846
chr15	45326767	45327268
chr15	45377993	45378494
chr15	65304165	65304666
chr15	65385496	65385997
chr15	68277475	68277976
chr15	72306191	72306692
chr15	74821255	74821756
chr15	80072253	80072754
chr15	88897270	88897771
chr15	89444704	89445205
chr15	96700466	96700967
chr16	981419	981920
chr16	13873686	13874187
chr16	29920459	29920960
chr16	30534762	30535263
chr16	30921530	30922031
chr16	55911978	55912479
chr16	66552308	66552809
chr16	67174097	67174598
chr16	70715094	70715595
chr16	89508068	89508569
chr17	782065	782566
chr17	1755313	1755814
chr17	7650636	7651137
chr17	7834764	7835265
chr17	8154099	8154600
chr17	8222062	8222563
chr17	16353253	16353754
chr17	16584150	16584651
chr17	27353671	27354172
chr17	29005819	29006320
chr17	30831665	30832166
chr17	42824095	42824596
chr17	49362015	49362516
chr17	57783205	57783706
chr17	63842622	63843123
chr17	65294108	65294609
chr17	81101677	81102178
chr18	7940931	7941432
chr18	13216015	13216516
chr18	14132317	14132818
chr18	22169300	22169801
chr18	50559796	50560297
chr18	55780117	55780618
chr18	61333157	61333658
chr18	71301657	71302158
chr19	4732582	4733083
chr19	10478911	10479412
chr19	13862160	13862661
chr19	34428115	34428616
chr19	34733931	34734432
chr19	35643594	35644095
chr19	41998461	41998962
chr19	43901595	43902096
chr19	45137039	45137540
chr19	46077503	46078004
chr19	46471337	46471838
chr19	48747003	48747504
chr19	49114098	49114599
chr19	52690314	52690815
chr19	54392020	54392521
chr19	55516826	55517327
chr19	57819424	57819925
chr20	676498	676999
chr20	37192192	37192693
chr20	54207602	54208103
chr20	61370897	61371398
chr20	63949006	63949507
chr20	64090195	64090696
chr21	15729678	15730179
chr21	27673511	27674012
chr21	42593207	42593708
chr21	45140296	45140797
chr22	19431510	19432011
chr22	23305819	23306320
chr22	29080025	29080526
chr22	30634369	30634870
chr22	37486189	37486690
chr22	45212238	45212739
chr22	45537524	45538025
chr22	45978461	45978962
chr22	50628035	50628536
chrX	10667154	10667655
chrX	13734440	13734941
chrX	21374154	21374655
chrX	48676202	48676703
chrX	110317935	110318436
chrX	120469121	120469622
chrX	137565787	137566288
chrX	153970961	153971462
chrX	154443848	154444349
chrX	155026597	155027098
chr1	999939	1000440
chr1	1540384	1540885
chr1	2231820	2232321
chr1	4693315	4693816
chr1	6784482	6784983
chr1	15834704	15835205
chr1	23446578	23447079
chr1	25338090	25338591
chr1	35882942	35883443
chr1	36156882	36157383
chr1	39845606	39846107
chr1	42335004	42335505
chr1	44843116	44843617
chr1	48526240	48526741
chr1	52054986	52055487
chr1	55215125	55215626
chr1	74964409	74964910
chr1	111943816	111944317
chr1	151710145	151710646
chr1	155174483	155174984
chr1	162023672	162024173
chr1	169309189	169309690
chr1	180515775	180516276
chr1	181482614	181483115
chr1	193404114	193404615
chr1	204834332	204834833
chr1	205543443	205543944
chr1	208102011	208102512
chr1	209926014	209926515
chr1	217631092	217631593
chr1	231240997	231241498
chr2	709376	709877
chr2	2577258	2577759
chr2	9843220	9843721
chr2	20225179	20225680
chr2	21607523	21608024
chr2	21726983	21727484
chr2	24919929	24920430
chr2	30231814	30232315
chr2	30446962	30447463
chr2	46541736	46542237
chr2	55120534	55121035
chr2	60534874	60535375
chr2	64627287	64627788
chr2	67880155	67880656
chr2	85611808	85612309
chr2	105398856	105399357
chr2	113756450	113756951
chr2	120825799	120826300
chr2	127293944	127294445
chr2	135530322	135530823
chr2	147843675	147844176
chr2	156400956	156401457
chr2	157206820	157207321
chr2	168368907	168369408
chr2	168890271	168890772
chr2	181680465	181680966
chr2	189674211	189674712
chr2	200509859	200510360
chr2	204197591	204198092
chr2	207625051	207625552
chr2	208142157	208142658
chr2	219498638	219499139
chr2	219627408	219627909
chr2	234319959	234320460
chr2	237726468	237726969
chr3	12004070	12004571
chr3	13657777	13658278
chr3	23945004	23945505
chr3	32109132	32109633
chr3	42013398	42013899
chr3	44106680	44107181
chr3	47802859	47803360
chr3	54858703	54859204
chr3	72152761	72153262
chr3	75453235	75453736
chr3	88149388	88149889
chr3	113532757	113533258
chr3	120417148	120417649
chr3	129503280	129503781
chr3	133162880	133163381
chr3	138187033	138187534
chr3	139343742	139344243
chr3	141076677	141077178
chr3	150255413	150255914
chr3	150703729	150704230
chr3	167814590	167815091
chr3	169264664	169265165
chr3	174441093	174441594
chr3	185152820	185153321
chr3	185937243	185937744
chr3	187333310	187333811
chr4	44726344	44726845
chr4	76980421	76980922
chr4	77862461	77862962
chr4	81499835	81500336
chr4	113292629	113293130
chr4	124790429	124790930
chr4	167234247	167234748
chr4	182448577	182449078
chr5	5497081	5497582
chr5	38556413	38556914
chr5	43040237	43040738
chr5	54516192	54516693
chr5	69189260	69189761
chr5	72556767	72557268
chr5	80487842	80488343
chr5	91280376	91280877
chr5	98284586	98285087
chr5	110086859	110087360
chr5	116085191	116085692
chr5	118549267	118549768
chr5	120464026	120464527
chr5	124748692	124749193
chr5	133304405	133304906
chr5	140691126	140691627
chr5	141702111	141702612
chr5	157575570	157576071
chr5	171420837	171421338
chr5	177554328	177554829
chr5	179345256	179345757
chr6	4084911	4085412
chr6	11044093	11044594
chr6	15248465	15248966
chr6	21196388	21196889
chr6	32196336	32196837
chr6	37353779	37354280
chr6	37432940	37433441
chr6	41814618	41815119
chr6	42746893	42747394
chr6	53862496	53862997
chr6	56954552	56955053
chr6	65190721	65191222
chr6	90295931	90296432
chr6	91720289	91720790
chr6	106979323	106979824
chr6	107655204	107655705
chr6	141360578	141361079
chr6	157021231	157021732
chr6	162856774	162857275
chr6	164693856	164694357
chr6	166627725	166628226
chr6	167711147	167711648
chr6	170129746	170130247
chr7	6536421	6536922
chr7	24877901	24878402
chr7	38908956	38909457
chr7	51455893	51456394
chr7	51471124	51471625
chr7	51480229	51480730
chr7	64665823	64666324
chr7	66592165	66592666
chr7	76310616	76311117
chr7	108456248	108456749
chr7	128833079	128833580
chr7	129643095	129643596
chr7	135557450	135557951
chr7	143836455	143836956
chr7	151251771	151252272
chr7	158018914	158019415
chr8	11059237	11059738
chr8	18683880	18684381
chr8	22010057	22010558
chr8	26291172	26291673
chr8	37703176	37703677
chr8	37796597	37797098
chr8	38382761	38383262
chr8	42391577	42392078
chr8	57994287	57994788
chr8	57996903	57997404
chr8	63605231	63605732
chr8	66438852	66439353
chr8	75724287	75724788
chr8	84470480	84470981
chr8	90676249	90676750
chr8	91248962	91249463
chr8	92515727	92516228
chr8	100908420	100908921
chr8	115541927	115542428
chr8	119219562	119220063
chr8	143596957	143597458
chr9	14320833	14321334
chr9	25677408	25677909
chr9	34927024	34927525
chr9	79395623	79396124
chr9	86257252	86257753
chr9	90642641	90643142
chr9	97411655	97412156
chr9	99184487	99184988
chr9	114369957	114370458
chr9	129625896	129626397
chr9	129697261	129697762
chr9	130196587	130197088
chr9	132769622	132770123
chr9	135412491	135412992
chr10	6580100	6580601
chr10	16384051	16384552
chr10	21525746	21526247
chr10	26213957	26214458
chr10	43137578	43138079
chr10	45000668	45001169
chr10	79195329	79195830
chr10	97321724	97322225
chr10	102420569	102421070
chr10	104291357	104291858
chr10	110872037	110872538
chr10	124530088	124530589
chr10	129964096	129964597
chr11	11620844	11621345
chr11	12331230	12331731
chr11	12680284	12680785
chr11	35223159	35223660
chr11	36747009	36747510
chr11	44936400	44936901
chr11	45105385	45105886
chr11	61508410	61508911
chr11	61555423	61555924
chr11	64078183	64078684
chr11	64777539	64778040
chr11	66311994	66312495
chr11	67266146	67266647
chr11	107018883	107019384
chr11	107664975	107665476
chr11	111446467	111446968
chr11	116730507	116731008
chr11	117535128	117535629
chr11	119533722	119534223
chr11	120336027	120336528
chr11	121671803	121672304
chr11	123525354	123525855
chr11	125904200	125904701
chr11	128532192	128532693
chr11	131307404	131307905
chr11	133927572	133928073
chr11	134360211	134360712
chr12	4538529	4539030
chr12	6423475	6423976
chr12	6927490	6927991
chr12	6944514	6945015
chr12	30926180	30926681
chr12	41932396	41932897
chr12	48197895	48198396
chr12	49538731	49539232
chr12	51864052	51864553
chr12	54463461	54463962
chr12	57112216	57112717
chr12	57725996	57726497
chr12	76083775	76084276
chr12	92064935	92065436
chr12	94102162	94102663
chr12	102879120	102879621
chr12	109020717	109021218
chr12	110469022	110469523
chr12	116043566	116044067
chr12	116819354	116819855
chr12	132144068	132144569
chr12	132761859	132762360
chr13	27449910	27450411
chr13	28299843	28300344
chr13	30422165	30422666
chr13	35470947	35471448
chr13	43150293	43150794
chr13	58165555	58166056
chr13	65937215	65937716
chr13	106532952	106533453
chr13	112587305	112587806
chr14	20342556	20343057
chr14	32808611	32809112
chr14	55026870	55027371
chr14	68795836	68796337
chr14	70600476	70600977
chr14	75400250	75400751
chr14	87992964	87993465
chr14	92121466	92121967
chr14	95876035	95876536
chr14	100239906	100240407
chr14	103528851	103529352
chr14	104206266	104206767
chr15	34988077	34988578
chr15	43517342	43517843
chr15	60592326	60592827
chr15	65029384	65029885
chr15	68585137	68585638
chr15	69940423	69940924
chr15	74937977	74938478
chr15	76206453	76206954
chr15	80414731	80415232
chr15	92323957	92324458
chr16	636932	637433
chr16	705630	706131
chr16	16150081	16150582
chr16	30805335	30805836
chr16	51439956	51440457
chr16	55371000	55371501
chr16	56519877	56520378
chr16	70749243	70749744
chr16	71218139	71218640
chr16	71564683	71565184
chr16	79653276	79653777
chr16	85349426	85349927
chr16	85584077	85584578
chr16	87635417	87635918
chr16	87853550	87854051
chr16	89136190	89136691
chr17	2392491	2392992
chr17	7242277	7242778
chr17	8126414	8126915
chr17	8222849	8223350
chr17	17663236	17663737
chr17	19448530	19449031
chr17	20908508	20909009
chr17	29589446	29589947
chr17	31842464	31842965
chr17	31936809	31937310
chr17	42798482	42798983
chr17	43368085	43368586
chr17	44095488	44095989
chr17	44141595	44142096
chr17	44221110	44221611
chr17	47530924	47531425
chr17	50785851	50786352
chr17	65198658	65199159
chr17	66302322	66302823
chr17	73307053	73307554
chr17	77802642	77803143
chr17	80477944	80478445
chr18	10520032	10520533
chr18	13630061	13630562
chr18	34159013	34159514
chr18	75638573	75639074
chr19	925441	925942
chr19	2543489	2543990
chr19	7595414	7595915
chr19	11673712	11674213
chr19	12681651	12682152
chr19	19528550	19529051
chr19	29844222	29844723
chr19	35869221	35869722
chr19	37467222	37467723
chr19	39480538	39481039
chr19	42069989	42070490
chr19	46860572	46861073
chr19	48510485	48510986
chr19	48511728	48512229
chr19	48965708	48966209
chr19	55338684	55339185
chr19	55634747	55635248
chr19	57487427	57487928
chr19	57769349	57769850
chr20	2663990	2664491
chr20	5112867	5113368
chr20	15222478	15222979
chr20	31604922	31605423
chr20	32521668	32522169
chr20	33663505	33664006
chr20	33731799	33732300
chr20	34558352	34558853
chr20	34876074	34876575
chr20	35131709	35132210
chr20	37411419	37411920
chr20	38731364	38731865
chr20	44026864	44027365
chr20	50165933	50166434
chr20	58981018	58981519
chr21	14382471	14382972
chr21	34073295	34073796
chr21	36060118	36060619
chr21	43776096	43776597
chr22	19730578	19731079
chr22	24810299	24810800
chr22	36454901	36455402
chr22	36481365	36481866
chr22	36703267	36703768
chr22	39405289	39405790
chr22	42519633	42520134
chr22	45268927	45269428
chr22	50620363	50620864
chrX	11111009	11111510
chrX	19990898	19991399
chrX	24464970	24465471
chrX	25383015	25383516
chrX	40097855	40098356
chrX	43654694	43655195
chrX	64976244	64976745
chrX	134796988	134797489
chrX	134806905	134807406
chrX	153610239	153610740
chrX	154436931	154437432
chr1	1407048	1407549
chr1	20369001	20369502
chr1	25616541	25617042
chr1	88684029	88684530
chr1	151459243	151459744
chr2	43226406	43226907
chr2	44479344	44479845
chr3	12884007	12884508
chr3	48446473	48446974
chr3	53624325	53624826
chr3	124126609	124127110
chr3	127008167	127008668
chr4	3073775	3074276
chr4	176195374	176195875
chr4	186144560	186145061
chr5	43105632	43106133
chr5	125499897	125500398
chr5	139342040	139342541
chr5	143657817	143658318
chr6	3422380	3422881
chr6	3732438	3732939
chr6	28104558	28105059
chr6	33695268	33695769
chr6	36678412	36678913
chr6	89432852	89433353
chr6	163543276	163543777
chr7	2157816	2158317
chr7	94509832	94510333
chr7	141738034	141738535
chr7	154353252	154353753
chr7	154591476	154591977
chr8	1880104	1880605
chr8	53843075	53843576
chr8	120654329	120654830
chr9	91361679	91362180
chr9	122337168	122337669
chr9	129126626	129127127
chr9	133994295	133994796
chr10	12349198	12349699
chr10	31133656	31134157
chr10	96043315	96043816
chr10	101292349	101292850
chr10	128126285	128126786
chr10	133087587	133088088
chr11	44927340	44927841
chr11	127384947	127385448
chr11	130434415	130434916
chr12	6534986	6535487
chr12	91861546	91862047
chr12	108399968	108400469
chr12	120446167	120446668
chr12	120534088	120534589
chr12	124517199	124517700
chr13	24083898	24084399
chr13	31722522	31723023
chr13	77584089	77584590
chr14	30243134	30243635
chr14	100825820	100826321
chr14	102437993	102438494
chr15	42736899	42737400
chr15	63172739	63173240
chr15	64460307	64460808
chr15	65530165	65530666
chr15	99507362	99507863
chr15	100113556	100114057
chr16	4339841	4340342
chr16	20806230	20806731
chr16	77235987	77236488
chr16	80540737	80541238
chr16	82544330	82544831
chr17	7394322	7394823
chr17	7627638	7628139
chr17	7922726	7923227
chr17	38296724	38297225
chr17	50151905	50152406
chr17	75109660	75110161
chr17	79045826	79046327
chr18	8988154	8988655
chr18	32158006	32158507
chr19	7197056	7197557
chr19	10602150	10602651
chr19	12734469	12734970
chr19	33521597	33522098
chr19	38003442	38003943
chr20	21234659	21235160
chr20	38649232	38649733
chr20	45436795	45437296
chr20	52291048	52291549
chr20	62668461	62668962
chr22	37849149	37849650
chr22	39145394	39145895
chrX	25020848	25021349
chrX	107777090	107777591
chr1	1746195	1746696
chr1	7491527	7492028
chr1	15409628	15410129
chr1	15524235	15524736
chr1	15975847	15976348
chr1	17538359	17538860
chr1	17967784	17968285
chr1	30719146	30719647
chr1	31938148	31938649
chr1	35725544	35726045
chr1	38114247	38114748
chr1	42462971	42463472
chr1	50969913	50970414
chr1	64469883	64470384
chr1	83799645	83800146
chr1	85308067	85308568
chr1	163321581	163322082
chr1	163426794	163427295
chr1	205680283	205680784
chr1	220527175	220527676
chr2	1282413	1282914
chr2	16664164	16664665
chr2	24026140	24026641
chr2	24827527	24828028
chr2	28870105	28870606
chr2	66541591	66542092
chr2	69307314	69307815
chr2	73984696	73985197
chr2	86703630	86704131
chr2	104873319	104873820
chr2	106885921	106886422
chr2	119119688	119120189
chr2	128233433	128233934
chr2	155708070	155708571
chr2	156335456	156335957
chr2	163198149	163198650
chr2	171415990	171416491
chr2	172445762	172446263
chr2	173991167	173991668
chr2	174561159	174561660
chr2	228689023	228689524
chr2	240438153	240438654
chr2	241102101	241102602
chr3	13655256	13655757
chr3	13748459	13748960
chr3	14440445	14440946
chr3	25830844	25831345
chr3	37998896	37999397
chr3	52455262	52455763
chr3	52685754	52686255
chr3	72288795	72289296
chr3	77467932	77468433
chr3	78314211	78314712
chr3	111859469	111859970
chr3	119702763	119703264
chr3	129521603	129522104
chr3	134374385	134374886
chr3	164208705	164209206
chr3	179071641	179072142
chr3	181140167	181140668
chr3	181692718	181693219
chr3	185825081	185825582
chr3	186107565	186108066
chr3	187738757	187739258
chr3	190322233	190322734
chr4	8242136	8242637
chr4	13627583	13628084
chr4	13654051	13654552
chr4	76689259	76689760
chr4	102431027	102431528
chr4	135731509	135732010
chr4	186200450	186200951
chr4	186726492	186726993
chr5	9450998	9451499
chr5	13804203	13804704
chr5	22853109	22853610
chr5	55534294	55534795
chr5	67004375	67004876
chr5	71455382	71455883
chr5	73654677	73655178
chr5	78211035	78211536
chr5	93585830	93586331
chr5	115634632	115635133
chr5	126280719	126281220
chr5	126600657	126601158
chr5	127326871	127327372
chr5	137499113	137499614
chr5	138352414	138352915
chr5	139669012	139669513
chr5	140241335	140241836
chr5	150410484	150410985
chr5	163408351	163408852
chr5	163825793	163826294
chr5	177006543	177007044
chr5	178626372	178626873
chr6	21588605	21589106
chr6	26022069	26022570
chr6	26223790	26224291
chr6	29748837	29749338
chr6	30742484	30742985
chr6	31818359	31818860
chr6	34236539	34237040
chr6	55578858	55579359
chr6	68777880	68778381
chr6	111692746	111693247
chr6	112337132	112337633
chr6	149200476	149200977
chr6	167696475	167696976
chr7	1704968	1705469
chr7	5563497	5563998
chr7	14507465	14507966
chr7	20514319	20514820
chr7	30173174	30173675
chr7	30870177	30870678
chr7	36291377	36291878
chr7	44275989	44276490
chr7	55526733	55527234
chr7	76166397	76166898
chr7	76302129	76302630
chr7	100049512	100050013
chr7	133796762	133797263
chr7	139654788	139655289
chr7	141701936	141702437
chr7	144670016	144670517
chr7	150405045	150405546
chr7	151083293	151083794
chr8	8893381	8893882
chr8	18084117	18084618
chr8	41542620	41543121
chr8	42139886	42140387
chr8	55773208	55773709
chr8	63606503	63607004
chr8	85106949	85107450
chr8	124726797	124727298
chr8	138193998	138194499
chr8	141726814	141727315
chr8	142447409	142447910
chr8	144826559	144827060
chr9	34430890	34431391
chr9	36036635	36037136
chr9	38024317	38024818
chr9	88076045	88076546
chr9	93161747	93162248
chr9	98708742	98709243
chr9	105557889	105558390
chr9	107637789	107638290
chr9	122931370	122931871
chr9	133486207	133486708
chr9	133606099	133606600
chr9	137138061	137138562
chr10	21497094	21497595
chr10	22321276	22321777
chr10	32980415	32980916
chr10	68332713	68333214
chr10	73647253	73647754
chr10	73781771	73782272
chr10	86399845	86400346
chr10	97185776	97186277
chr10	100969252	100969753
chr10	104353489	104353990
chr10	105192866	105193367
chr11	369205	369706
chr11	9663819	9664320
chr11	12863088	12863589
chr11	14643498	14643999
chr11	22432431	22432932
chr11	36162535	36163036
chr11	45048855	45049356
chr11	46120607	46121108
chr11	57294546	57295047
chr11	61294608	61295109
chr11	61827511	61828012
chr11	62671407	62671908
chr11	64847041	64847542
chr11	65540081	65540582
chr11	70662102	70662603
chr11	77637542	77638043
chr11	94512215	94512716
chr11	95337413	95337914
chr11	107018332	107018833
chr11	111871068	111871569
chr11	115989564	115990065
chr11	118145274	118145775
chr11	119094787	119095288
chr11	120563941	120564442
chr11	126443109	126443610
chr11	126697805	126698306
chr12	1171635	1172136
chr12	2582947	2583448
chr12	8396557	8397058
chr12	24380001	24380502
chr12	25250756	25251257
chr12	39442939	39443440
chr12	44876139	44876640
chr12	56630119	56630620
chr12	57128231	57128732
chr12	58920338	58920839
chr12	72777707	72778208
chr12	83408101	83408602
chr12	89947469	89947970
chr12	96215128	96215629
chr12	112543670	112544171
chr12	121672405	121672906
chr12	127145895	127146396
chr12	130017483	130017984
chr13	25171363	25171864
chr13	34620853	34621354
chr13	38349298	38349799
chr13	40921442	40921943
chr13	44895854	44896355
chr13	102402238	102402739
chr13	104491905	104492406
chr13	113393866	113394367
chr14	23589006	23589507
chr14	28751411	28751912
chr14	32251988	32252489
chr14	36453203	36453704
chr14	46991692	46992193
chr14	49687997	49688498
chr14	50335249	50335750
chr14	52987493	52987994
chr14	55411615	55412116
chr14	58331000	58331501
chr14	60649320	60649821
chr14	69151415	69151916
chr14	75242506	75243007
chr14	76913526	76914027
chr14	77799801	77800302
chr14	83133934	83134435
chr14	87642852	87643353
chr14	89851025	89851526
chr14	94173714	94174215
chr14	96584154	96584655
chr14	100440140	100440641
chr14	105477470	105477971
chr15	23566043	23566544
chr15	36883608	36884109
chr15	37080149	37080650
chr15	51267641	51268142
chr15	66774252	66774753
chr15	74956549	74957050
chr15	92900079	92900580
chr16	1493056	1493557
chr16	2980299	2980800
chr16	11742607	11743108
chr16	13253946	13254447
chr16	22195555	22196056
chr16	28974507	28975008
chr16	29674101	29674602
chr16	30064857	30065358
chr16	52707879	52708380
chr16	56682134	56682635
chr16	64167815	64168316
chr16	66751610	66752111
chr16	72425661	72426162
chr16	75837984	75838485
chr16	84511239	84511740
chr16	86555007	86555508
chr17	7841994	7842495
chr17	8247815	8248316
chr17	15999528	16000029
chr17	16589235	16589736
chr17	32877090	32877591
chr17	39730320	39730821
chr17	42183973	42184474
chr17	42980273	42980774
chr17	43361339	43361840
chr17	44326712	44327213
chr17	49677352	49677853
chr17	50094199	50094700
chr17	56977867	56978368
chr17	73464996	73465497
chr17	73516350	73516851
chr17	79165119	79165620
chr17	81052983	81053484
chr17	81429204	81429705
chr18	13118800	13119301
chr18	28705331	28705832
chr18	47603949	47604450
chr18	53603217	53603718
chr19	1302411	1302912
chr19	5536392	5536893
chr19	7515806	7516307
chr19	7680603	7681104
chr19	8390503	8391004
chr19	8832083	8832584
chr19	18388314	18388815
chr19	21569121	21569622
chr19	40662689	40663190
chr19	47256815	47257316
chr19	56727678	56728179
chr20	408015	408516
chr20	6005781	6006282
chr20	25247820	25248321
chr20	44475598	44476099
chr20	47357577	47358078
chr20	50958305	50958806
chr20	62063169	62063670
chr20	62182766	62183267
chr20	62861548	62862049
chr20	64255366	64255867
chr21	16797523	16798024
chr21	29892269	29892770
chr21	32021386	32021887
chr21	39385704	39386205
chr21	45973586	45974087
chr22	19478944	19479445
chr22	22297914	22298415
chr22	44351788	44352289
chr22	50244786	50245287
chrX	40158099	40158600
chrX	82208810	82209311
chrX	123961434	123961935
chrX	152810344	152810845
chrX	153507458	153507959
chrX	154547040	154547541
chr1	10694543	10695044
chr1	11099616	11100117
chr1	29682577	29683078
chr1	31764928	31765429
chr1	53238312	53238813
chr1	111738288	111738789
chr1	116909827	116910328
chr1	119770951	119771452
chr1	147172348	147172849
chr1	151399216	151399717
chr1	153658418	153658919
chr1	156641639	156642140
chr1	161306021	161306522
chr2	45352427	45352928
chr2	231613747	231614248
chr5	14440756	14441257
chr5	123807167	123807668
chr5	139795473	139795974
chr5	171644461	171644962
chr6	43510104	43510605
chr6	156953488	156953989
chr7	43112366	43112867
chr7	74026767	74027268
chr7	150323026	150323527
chr7	155395018	155395519
chr7	156577873	156578374
chr8	29898964	29899465
chr8	34920374	34920875
chr9	88388160	88388661
chr9	127877449	127877950
chr10	15860296	15860797
chr10	22560779	22561280
chr10	63629326	63629827
chr11	45286035	45286536
chr11	68998414	68998915
chr11	100445169	100445670
chr11	125451335	125451836
chr12	54549352	54549853
chr12	103571398	103571899
chr12	109052260	109052761
chr12	121811881	121812382
chr13	114234639	114235140
chr14	34714400	34714901
chr14	58607124	58607625
chr14	75310606	75311107
chr14	99605215	99605716
chr15	68629813	68630314
chr16	25066660	25067161
chr16	27776518	27777019
chr16	31010497	31010998
chr16	47999518	48000019
chr17	2303618	2304119
chr17	8192049	8192550
chr17	28576694	28577195
chr17	33981920	33982421
chr17	57874442	57874943
chr17	72467976	72468477
chr19	1667679	1668180
chr19	2983040	2983541
chr19	33488444	33488945
chr20	44247026	44247527
chr22	17266451	17266952
chr22	26169203	26169704
chr22	37406375	37406876
chr22	44597557	44598058
chrX	54639534	54640035
chrX	55000018	55000519
chrX	55717346	55717847
chrX	64205547	64206048
chrX	73944010	73944511
chr1	3170427	3170928
chr1	23531155	23531656
chr1	23559319	23559820
chr1	25608510	25609011
chr1	26035907	26036408
chr1	26500119	26500620
chr1	33181913	33182414
chr1	35268394	35268895
chr1	37034303	37034804
chr1	37808962	37809463
chr1	40508472	40508973
chr1	52365981	52366482
chr1	64744730	64745231
chr1	74673183	74673684
chr1	91201624	91202125
chr1	93616877	93617378
chr1	107056423	107056924
chr1	110207685	110208186
chr1	145918729	145919230
chr1	145979415	145979916
chr1	154843938	154844439
chr1	161399538	161400039
chr1	162018882	162019383
chr1	177597337	177597838
chr1	197471226	197471727
chr1	198157411	198157912
chr1	204162437	204162938
chr1	226466119	226466620
chr1	232507600	232508101
chr2	16608946	16609447
chr2	26244388	26244889
chr2	27582740	27583241
chr2	32039609	32040110
chr2	42827556	42828057
chr2	46493838	46494339
chr2	47175616	47176117
chr2	86293529	86294030
chr2	101308546	101309047
chr2	106887026	106887527
chr2	111161928	111162429
chr2	115115371	115115872
chr2	121490522	121491023
chr2	131492594	131493095
chr2	134372808	134373309
chr2	156436061	156436562
chr2	157592871	157593372
chr2	157837703	157838204
chr2	157911630	157912131
chr2	187617824	187618325
chr2	199589214	199589715
chr2	201744137	201744638
chr2	203649760	203650261
chr2	217858402	217858903
chr2	218323192	218323693
chr2	220509996	220510497
chr2	230864602	230865103
chr2	233354125	233354626
chr2	239195544	239196045
chr2	239401731	239402232
chr3	5321636	5322137
chr3	5426231	5426732
chr3	10248173	10248674
chr3	13654317	13654818
chr3	16550710	16551211
chr3	37451859	37452360
chr3	44975961	44976462
chr3	49929644	49930145
chr3	51975786	51976287
chr3	64385336	64385837
chr3	69649569	69650070
chr3	84979967	84980468
chr3	115692849	115693350
chr3	123026448	123026949
chr3	126394638	126395139
chr3	129688439	129688940
chr3	180989539	180990040
chr3	192727426	192727927
chr3	194315581	194316082
chr3	197790949	197791450
chr4	1684236	1684737
chr4	7903973	7904474
chr4	23889869	23890370
chr4	30719410	30719911
chr4	76213660	76214161
chr4	78222638	78223139
chr4	82044091	82044592
chr4	93416650	93417151
chr4	104490725	104491226
chr4	127964934	127965435
chr4	129970718	129971219
chr4	150402890	150403391
chr4	153083337	153083838
chr4	153574280	153574781
chr5	16616887	16617388
chr5	84564213	84564714
chr5	86865203	86865704
chr5	90940483	90940984
chr5	93595848	93596349
chr5	94314593	94315094
chr5	103119909	103120410
chr5	143403472	143403973
chr5	160619341	160619842
chr5	165086489	165086990
chr5	175692568	175693069
chr5	180831396	180831897
chr6	1222776	1223277
chr6	2634367	2634868
chr6	16331251	16331752
chr6	35452046	35452547
chr6	35688749	35689250
chr6	37565567	37566068
chr6	63598471	63598972
chr6	95087333	95087834
chr6	96924353	96924854
chr6	112501694	112502195
chr6	131950407	131950908
chr6	134247618	134248119
chr6	152850533	152851034
chr6	154675544	154676045
chr6	157273595	157274096
chr6	158536917	158537418
chr7	4188995	4189496
chr7	6706753	6707254
chr7	23471042	23471543
chr7	35537349	35537850
chr7	56064014	56064515
chr7	66413374	66413875
chr7	68147606	68148107
chr7	91940672	91941173
chr7	97019797	97020298
chr7	100705749	100706250
chr7	103344555	103345056
chr7	114656437	114656938
chr7	118214363	118214864
chr7	127347626	127348127
chr7	128167294	128167795
chr7	128879982	128880483
chr7	141649825	141650326
chr8	6840580	6841081
chr8	8273117	8273618
chr8	11077486	11077987
chr8	22694917	22695418
chr8	33812503	33813004
chr8	52714220	52714721
chr8	64745604	64746105
chr8	84183183	84183684
chr8	100433705	100434206
chr8	105974013	105974514
chr8	124924567	124925068
chr8	144852837	144853338
chr9	8858634	8859135
chr9	17134714	17135215
chr9	29875473	29875974
chr9	38362905	38363406
chr9	41358642	41359143
chr9	84936998	84937499
chr9	96777895	96778396
chr9	99906423	99906924
chr9	129173926	129174427
chr10	29735686	29736187
chr10	31750036	31750537
chr10	58334739	58335240
chr10	66925779	66926280
chr10	79274701	79275202
chr10	87504593	87505094
chr10	93893728	93894229
chr10	131480767	131481268
chr11	10975104	10975605
chr11	12914543	12915044
chr11	22829680	22830181
chr11	30584513	30585014
chr11	32892557	32893058
chr11	43555779	43556280
chr11	44112378	44112879
chr11	44950695	44951196
chr11	47214709	47215210
chr11	59142498	59142999
chr11	60841737	60842238
chr11	62337194	62337695
chr11	62862581	62863082
chr11	66568379	66568880
chr11	69157156	69157657
chr11	75432955	75433456
chr11	99020566	99021067
chr11	102452820	102453321
chr11	109970980	109971481
chr11	112877735	112878236
chr11	116721970	116722471
chr11	118316596	118317097
chr11	119756488	119756989
chr11	119975561	119976062
chr11	122580456	122580957
chr12	9283703	9284204
chr12	13178909	13179410
chr12	13278136	13278637
chr12	14257697	14258198
chr12	49842875	49843376
chr12	54368540	54369041
chr12	54399239	54399740
chr12	57238971	57239472
chr12	57771918	57772419
chr12	64451803	64452304
chr12	67483198	67483699
chr12	71439493	71439994
chr12	75571139	75571640
chr12	88488150	88488651
chr12	98490928	98491429
chr12	99334697	99335198
chr12	118979719	118980220
chr12	124428379	124428880
chr12	125453675	125454176
chr12	132559721	132560222
chr13	29508069	29508570
chr13	41562014	41562515
chr13	49669634	49670135
chr13	51069975	51070476
chr13	60095230	60095731
chr13	70079886	70080387
chr13	83825598	83826099
chr13	91599520	91600021
chr13	94707288	94707789
chr13	99103535	99104036
chr13	110455828	110456329
chr13	112219389	112219890
chr13	113296840	113297341
chr13	113562333	113562834
chr14	33702053	33702554
chr14	39266817	39267318
chr14	58199634	58200135
chr14	68788839	68789340
chr14	71320862	71321363
chr14	71583677	71584178
chr14	72679419	72679920
chr14	76875948	76876449
chr14	79496249	79496750
chr14	82094812	82095313
chr14	89701473	89701974
chr14	90698433	90698934
chr14	93115705	93116206
chr14	99266465	99266966
chr14	99682685	99683186
chr14	101525614	101526115
chr14	104077920	104078421
chr15	22904669	22905170
chr15	26235402	26235903
chr15	31304947	31305448
chr15	32030112	32030613
chr15	33310579	33311080
chr15	34224765	34225266
chr15	35699175	35699676
chr15	37101897	37102398
chr15	41660120	41660621
chr15	50355220	50355721
chr15	65517487	65517988
chr15	67542400	67542901
chr15	68700380	68700881
chr15	75201573	75202074
chr15	75625535	75626036
chr15	82750243	82750744
chr15	96356829	96357330
chr15	97692715	97693216
chr15	99105586	99106087
chr16	990818	991319
chr16	11976477	11976978
chr16	53098763	53099264
chr16	73231789	73232290
chr16	81723045	81723546
chr16	82940482	82940983
chr16	89972337	89972838
chr17	4795881	4796382
chr17	19744762	19745263
chr17	27332749	27333250
chr17	28661950	28662451
chr17	38729876	38730377
chr17	42659041	42659542
chr17	50478624	50479125
chr17	54900485	54900986
chr17	65438891	65439392
chr17	66714665	66715166
chr17	68462896	68463397
chr17	73092491	73092992
chr17	78717328	78717829
chr17	81393795	81394296
chr18	12948045	12948546
chr18	13501136	13501637
chr18	37322381	37322882
chr18	39053605	39054106
chr18	53148088	53148589
chr18	59070362	59070863
chr18	75784262	75784763
chr18	78986095	78986596
chr19	2611094	2611595
chr19	4738099	4738600
chr19	17932473	17932974
chr19	34999989	35000490
chr19	39539968	39540469
chr19	49664313	49664814
chr19	53977393	53977894
chr19	54168444	54168945
chr19	56594951	56595452
chr19	56837556	56838057
chr19	57075714	57076215
chr19	57681686	57682187
chr20	324305	324806
chr20	20452312	20452813
chr20	24994822	24995323
chr20	32485108	32485609
chr20	36573156	36573657
chr20	44810235	44810736
chr20	50071204	50071705
chr20	60572933	60573434
chr20	62382628	62383129
chr21	20998078	20998579
chr21	33923935	33924436
chr21	43362316	43362817
chr22	29079268	29079769
chr22	29695114	29695615
chr22	31345658	31346159
chr22	39152603	39153104
chr22	41301248	41301749
chr22	41413758	41414259
chr22	45163605	45164106
chr22	46053797	46054298
chr22	50074689	50075190
chr22	50251147	50251648
chrX	24898031	24898532
chrX	38801079	38801580
chrX	47232718	47233219
chrX	47541065	47541566
chrX	49235183	49235684
chrX	54183344	54183845
chrX	54358521	54359022
chrX	104166217	104166718
chrX	107599302	107599803
chrX	135343910	135344411
chrX	136497221	136497722
chrX	147911647	147912148
chrX	149505086	149505587
chrX	151396906	151397407
chr1	8612065	8612566
chr1	15834183	15834684
chr1	24847910	24848411
chr1	30708031	30708532
chr1	32400777	32401278
chr1	35560736	35561237
chr1	36703688	36704189
chr1	43389630	43390131
chr1	54488043	54488544
chr1	115138871	115139372
chr1	162206727	162207228
chr1	225653037	225653538
chr1	230066912	230067413
chr2	1366631	1367132
chr2	26401606	26402107
chr2	70301861	70302362
chr3	12867935	12868436
chr3	13698421	13698922
chr3	38496120	38496621
chr3	127786261	127786762
chr3	135140552	135141053
chr3	158731960	158732461
chr3	186806247	186806748
chr4	109815240	109815741
chr4	140004466	140004967
chr4	168816679	168817180
chr5	58122125	58122626
chr5	94268086	94268587
chr5	137091447	137091948
chr5	172833972	172834473
chr6	18536476	18536977
chr6	26568552	26569053
chr7	41990820	41991321
chr7	74269862	74270363
chr7	100837230	100837731
chr7	105268801	105269302
chr7	128869412	128869913
chr7	132029983	132030484
chr8	9368938	9369439
chr8	102729455	102729956
chr9	89008016	89008517
chr9	89695560	89696061
chr9	121658197	121658698
chr9	133336026	133336527
chr10	67849220	67849721
chr10	70145545	70146046
chr10	70381693	70382194
chr10	92240474	92240975
chr10	97736880	97737381
chr10	102409100	102409601
chr10	113126463	113126964
chr11	65261653	65262154
chr11	70755472	70755973
chr11	107017392	107017893
chr11	120547727	120548228
chr11	123430241	123430742
chr11	126981616	126982117
chr12	3077060	3077561
chr12	3199467	3199968
chr12	54352132	54352633
chr12	113030779	113031280
chr12	118376010	118376511
chr13	111900348	111900849
chr14	49447450	49447951
chr14	49692842	49693343
chr14	67492008	67492509
chr14	75982360	75982861
chr15	51622431	51622932
chr15	69074342	69074843
chr15	78565205	78565706
chr15	80695040	80695541
chr15	89416219	89416720
chr16	2023068	2023569
chr16	23678597	23679098
chr16	26768533	26769034
chr17	1080663	1081164
chr17	7051988	7052489
chr17	7589198	7589699
chr17	8079846	8080347
chr17	8745892	8746393
chr17	36931842	36932343
chr17	38609349	38609850
chr17	38724509	38725010
chr17	49495067	49495568
chr17	73429343	73429844
chr17	82098033	82098534
chr18	47594722	47595223
chr18	57051506	57052007
chr18	58768374	58768875
chr19	4785053	4785554
chr19	12765942	12766443
chr19	18058280	18058781
chr19	35434374	35434875
chr19	39413194	39413695
chr20	31722678	31723179
chr20	31822759	31823260
chr20	39849596	39850097
chr20	62984620	62985121
chrX	53434136	53434637
chrX	101931824	101932325
chr1	2044726	2045227
chr1	3410064	3410565
chr1	9867404	9867905
chr1	10472328	10472829
chr1	11926279	11926780
chr1	18572406	18572907
chr1	31782855	31783356
chr1	37793804	37794305
chr1	38029220	38029721
chr1	41574035	41574536
chr1	43934648	43935149
chr1	46718895	46719396
chr1	48610876	48611377
chr1	60746426	60746927
chr1	72650042	72650543
chr1	94925603	94926104
chr1	95233890	95234391
chr1	144546468	144546969
chr1	146035428	146035929
chr1	151006656	151007157
chr1	154272076	154272577
chr1	154567502	154568003
chr1	154574598	154575099
chr1	155050951	155051452
chr1	155857048	155857549
chr1	163730423	163730924
chr1	181479083	181479584
chr1	183418155	183418656
chr1	201696051	201696552
chr1	206556982	206557483
chr1	207963357	207963858
chr1	209602017	209602518
chr1	210236974	210237475
chr1	210250607	210251108
chr1	211830551	211831052
chr1	222589671	222590172
chr1	228103166	228103667
chr1	234611257	234611758
chr1	235632807	235633308
chr2	10162997	10163498
chr2	10832267	10832768
chr2	29881045	29881546
chr2	64865484	64865985
chr2	95682483	95682984
chr2	96735211	96735712
chr2	99880573	99881074
chr2	104416334	104416835
chr2	108448879	108449380
chr2	109382917	109383418
chr2	113240116	113240617
chr2	115161168	115161669
chr2	121070929	121071430
chr2	127025464	127025965
chr2	150234746	150235247
chr2	154853159	154853660
chr2	166960770	166961271
chr2	169733544	169734045
chr2	180202579	180203080
chr2	201985054	201985555
chr2	202871013	202871514
chr2	207473077	207473578
chr2	216109082	216109583
chr2	216636722	216637223
chr2	219530058	219530559
chr2	221555107	221555608
chr2	221649045	221649546
chr2	223086310	223086811
chr2	224039104	224039605
chr3	3356869	3357370
chr3	11010563	11011064
chr3	12994867	12995368
chr3	16884710	16885211
chr3	23202795	23203296
chr3	49339908	49340409
chr3	55485042	55485543
chr3	56683059	56683560
chr3	72100730	72101231
chr3	115147785	115148286
chr3	119677145	119677646
chr3	123126020	123126521
chr3	124730172	124730673
chr3	128608270	128608771
chr3	134600783	134601284
chr3	136659232	136659733
chr3	176938953	176939454
chr3	184716910	184717411
chr3	185402557	185403058
chr3	193210645	193211146
chr4	9134555	9135056
chr4	22515175	22515676
chr4	42658212	42658713
chr4	52659140	52659641
chr4	79199666	79200167
chr4	84499255	84499756
chr4	102760801	102761302
chr4	121072221	121072722
chr4	129917567	129918068
chr4	135545342	135545843
chr4	140152971	140153472
chr4	143514402	143514903
chr4	152367952	152368453
chr4	159103689	159104190
chr4	175833937	175834438
chr4	188439898	188440399
chr5	10627763	10628264
chr5	10760988	10761489
chr5	15499890	15500391
chr5	16179533	16180034
chr5	33565303	33565804
chr5	35103488	35103989
chr5	52197050	52197551
chr5	65924900	65925401
chr5	78984498	78984999
chr5	80220130	80220631
chr5	87733365	87733866
chr5	88204334	88204835
chr5	88388793	88389294
chr5	103258990	103259491
chr5	112160609	112161110
chr5	115296369	115296870
chr5	172453857	172454358
chr5	177133444	177133945
chr5	177366988	177367489
chr5	178626895	178627396
chr6	3457711	3458212
chr6	10838323	10838824
chr6	13557767	13558268
chr6	16322563	16323064
chr6	20868487	20868988
chr6	27631147	27631648
chr6	28266825	28267326
chr6	31356999	31357500
chr6	34112132	34112633
chr6	35731260	35731761
chr6	36196248	36196749
chr6	41336779	41337280
chr6	41555534	41556035
chr6	42451685	42452186
chr6	44297504	44298005
chr6	53837783	53838284
chr6	68778618	68779119
chr6	85593658	85594159
chr6	89352513	89353014
chr6	89412045	89412546
chr6	98947738	98948239
chr6	99515207	99515708
chr6	107046212	107046713
chr6	111483867	111484368
chr6	111889245	111889746
chr6	111997028	111997529
chr6	138510040	138510541
chr6	138545521	138546022
chr6	156028253	156028754
chr6	157142985	157143486
chr6	158752500	158753001
chr6	168253071	168253572
chr6	170080906	170081407
chr7	322062	322563
chr7	5425453	5425954
chr7	5428781	5429282
chr7	14479069	14479570
chr7	26291659	26292160
chr7	30771113	30771614
chr7	50450136	50450637
chr7	51778107	51778608
chr7	55887232	55887733
chr7	69457828	69458329
chr7	75092797	75093298
chr7	76302687	76303188
chr7	87220392	87220893
chr7	90154175	90154676
chr7	90224169	90224670
chr7	91358261	91358762
chr7	96709628	96710129
chr7	100158511	100159012
chr7	100693983	100694484
chr7	102433241	102433742
chr7	107744106	107744607
chr7	108592633	108593134
chr7	128135588	128136089
chr7	128409773	128410274
chr7	130896908	130897409
chr7	131556383	131556884
chr7	135170575	135171076
chr7	157897685	157898186
chr8	6708816	6709317
chr8	8669648	8670149
chr8	24913439	24913940
chr8	25835059	25835560
chr8	38528147	38528648
chr8	38734555	38735056
chr8	47959924	47960425
chr8	53625310	53625811
chr8	79784004	79784505
chr8	92437427	92437928
chr8	103501401	103501902
chr8	119832603	119833104
chr8	123157163	123157664
chr8	138632910	138633411
chr8	138953113	138953614
chr8	143281482	143281983
chr8	144146912	144147413
chr8	144509594	144510095
chr9	6006816	6007317
chr9	14515812	14516313
chr9	27497815	27498316
chr9	33025471	33025972
chr9	33676866	33677367
chr9	34577600	34578101
chr9	36400970	36401471
chr9	78397450	78397951
chr9	84669269	84669770
chr9	92947170	92947671
chr9	94772869	94773370
chr9	96875662	96876163
chr9	97803333	97803834
chr9	98796363	98796864
chr9	105044517	105045018
chr9	109013365	109013866
chr9	118687015	118687516
chr9	120877250	120877751
chr9	137169164	137169665
chr9	137254991	137255492
chr10	3831514	3832015
chr10	22436823	22437324
chr10	22714293	22714794
chr10	26932440	26932941
chr10	27100333	27100834
chr10	35640498	35640999
chr10	70815608	70816109
chr10	71353555	71354056
chr10	71528371	71528872
chr10	78047273	78047774
chr10	86939377	86939878
chr10	87094839	87095340
chr10	102065043	102065544
chr10	103660564	103661065
chr10	104642612	104643113
chr11	789858	790359
chr11	1502876	1503377
chr11	19577980	19578481
chr11	33375790	33376291
chr11	36186262	36186763
chr11	61516878	61517379
chr11	64006358	64006859
chr11	64035492	64035993
chr11	71813614	71814115
chr11	102341724	102342225
chr11	118530909	118531410
chr11	120511021	120511522
chr11	120898472	120898973
chr11	126459789	126460290
chr11	128522223	128522724
chr11	130002023	130002524
chr11	133064015	133064516
chr11	134050446	134050947
chr12	3493413	3493914
chr12	6607228	6607729
chr12	13000156	13000657
chr12	14770929	14771430
chr12	16608120	16608621
chr12	27332648	27333149
chr12	32755703	32756204
chr12	38906516	38907017
chr12	48956379	48956880
chr12	50070400	50070901
chr12	52634251	52634752
chr12	54017776	54018277
chr12	57941170	57941671
chr12	62192561	62193062
chr12	75812257	75812758
chr12	97275183	97275684
chr12	99984625	99985126
chr12	101697654	101698155
chr12	105084340	105084841
chr12	108752244	108752745
chr12	109899983	109900484
chr12	113185466	113185967
chr12	113823035	113823536
chr12	116534340	116534841
chr12	132956101	132956602
chr13	20712570	20713071
chr13	24512568	24513069
chr13	36101110	36101611
chr13	49292699	49293200
chr13	66657195	66657696
chr13	69461394	69461895
chr13	74325078	74325579
chr13	99677398	99677899
chr13	99799313	99799814
chr13	100514771	100515272
chr13	110874506	110875007
chr13	112003368	112003869
chr14	24398852	24399353
chr14	28764320	28764821
chr14	35385464	35385965
chr14	35558532	35559033
chr14	51651481	51651982
chr14	51846743	51847244
chr14	54565844	54566345
chr14	54567809	54568310
chr14	88189289	88189790
chr14	91390077	91390578
chr14	96762645	96763146
chr15	24956496	24956997
chr15	39084952	39085453
chr15	40238938	40239439
chr15	40367992	40368493
chr15	52114619	52115120
chr15	55290392	55290893
chr15	56733250	56733751
chr15	63196786	63197287
chr15	76393621	76394122
chr15	77083763	77084264
chr15	87875290	87875791
chr15	90902386	90902887
chr15	91331521	91332022
chr15	93048795	93049296
chr16	138423	138924
chr16	2135944	2136445
chr16	2721151	2721652
chr16	3456391	3456892
chr16	11255969	11256470
chr16	12252536	12253037
chr16	15154595	15155096
chr16	19883155	19883656
chr16	28330147	28330648
chr16	31180383	31180884
chr16	47830093	47830594
chr16	49910539	49911040
chr16	52708406	52708907
chr16	57479630	57480131
chr16	57486297	57486798
chr16	57938846	57939347
chr16	74367898	74368399
chr16	74999008	74999509
chr16	75860589	75861090
chr16	82379452	82379953
chr16	85650907	85651408
chr17	7012350	7012851
chr17	7483226	7483727
chr17	8200038	8200539
chr17	17781818	17782319
chr17	28842572	28843073
chr17	30104437	30104938
chr17	35587057	35587558
chr17	38674791	38675292
chr17	40100510	40101011
chr17	50841797	50842298
chr17	57811179	57811680
chr17	58006396	58006897
chr17	77898778	77899279
chr17	79155135	79155636
chr17	79220616	79221117
chr17	79810898	79811399
chr17	80036367	80036868
chr18	21741069	21741570
chr18	23411676	23412177
chr18	48161523	48162024
chr18	62584235	62584736
chr18	67515912	67516413
chr19	6066595	6067096
chr19	6739334	6739835
chr19	9584294	9584795
chr19	13162785	13163286
chr19	17079978	17080479
chr19	17282521	17283022
chr19	18117669	18118170
chr19	21474535	21475036
chr19	23415869	23416370
chr19	28983377	28983878
chr19	30227497	30227998
chr19	33919201	33919702
chr19	38224039	38224540
chr19	39996756	39997257
chr19	40284783	40285284
chr19	40598486	40598987
chr19	41995890	41996391
chr19	45506333	45506834
chr19	48513743	48514244
chr19	48675318	48675819
chr19	50476231	50476732
chr19	53254728	53255229
chr20	5750364	5750865
chr20	9067554	9068055
chr20	11076381	11076882
chr20	37520978	37521479
chr20	37693674	37694175
chr20	45933603	45934104
chr20	59515570	59516071
chr21	17611432	17611933
chr21	24938519	24939020
chr21	38048262	38048763
chr21	42145447	42145948
chr21	42570842	42571343
chr21	45724239	45724740
chr22	19962278	19962779
chr22	20268196	20268697
chr22	37538755	37539256
chr22	38114410	38114911
chr22	42365395	42365896
chr22	42437392	42437893
chr22	44266736	44267237
chrX	16869656	16870157
chrX	48021078	48021579
chrX	48891310	48891811
chrX	68827746	68828247
chrX	77899082	77899583
chrX	84188210	84188711
chrX	100410046	100410547
chrX	100820080	100820581
chrX	103687195	103687696
chrX	111372099	111372600
chrX	119574267	119574768
chrX	139932909	139933410
chrX	153793897	153794398
chrX	154096952	154097453
chrX	154534752	154535253
chr1	2194529	2195030
chr1	2504645	2505146
chr1	6260848	6261349
chr1	9689289	9689790
chr1	9823800	9824301
chr1	11735821	11736322
chr1	15849203	15849704
chr1	19941134	19941635
chr1	22025207	22025708
chr1	25198497	25198998
chr1	31796067	31796568
chr1	32179401	32179902
chr1	40665474	40665975
chr1	41735540	41736041
chr1	47696665	47697166
chr1	67054146	67054647
chr1	69567623	69568124
chr1	73009830	73010331
chr1	78382836	78383337
chr1	84301373	84301874
chr1	95604667	95605168
chr1	101025593	101026094
chr1	109284909	109285410
chr1	112369575	112370076
chr1	117605643	117606144
chr1	150321273	150321774
chr1	156436595	156437096
chr1	184051462	184051963
chr1	198935466	198935967
chr1	201693887	201694388
chr1	208078753	208079254
chr1	208224121	208224622
chr1	209627534	209628035
chr1	218079209	218079710
chr1	225919912	225920413
chr1	242524166	242524667
chr2	15561069	15561570
chr2	21251567	21252068
chr2	23107270	23107771
chr2	27211747	27212248
chr2	40451910	40452411
chr2	42169051	42169552
chr2	44955520	44956021
chr2	68829231	68829732
chr2	85133112	85133613
chr2	113212493	113212994
chr2	119853962	119854463
chr2	131527604	131528105
chr2	140063311	140063812
chr2	144524172	144524673
chr2	175853115	175853616
chr2	180980149	180980650
chr2	212264101	212264602
chr2	216633098	216633599
chr2	216693059	216693560
chr2	221911841	221912342
chr2	227718124	227718625
chr2	231662193	231662694
chr3	9932775	9933276
chr3	10381251	10381752
chr3	13073230	13073731
chr3	31981029	31981530
chr3	48694714	48695215
chr3	50154768	50155269
chr3	50237827	50238328
chr3	55013517	55014018
chr3	58237502	58238003
chr3	69084700	69085201
chr3	72256073	72256574
chr3	73592516	73593017
chr3	73789759	73790260
chr3	86890680	86891181
chr3	126083895	126084396
chr3	128487716	128488217
chr3	136751554	136752055
chr3	194633205	194633706
chr4	8050582	8051083
chr4	16226325	16226826
chr4	30717907	30718408
chr4	64903311	64903812
chr4	74714247	74714748
chr4	95213269	95213770
chr4	120435123	120435624
chr4	124810735	124811236
chr4	140092312	140092813
chr4	168832409	168832910
chr5	36877137	36877638
chr5	37787710	37788211
chr5	42994834	42995335
chr5	89349197	89349698
chr5	90474054	90474555
chr5	94111416	94111917
chr5	109690913	109691414
chr5	113969923	113970424
chr5	134366960	134367461
chr5	135466081	135466582
chr5	139710612	139711113
chr5	140926397	140926898
chr5	141878165	141878666
chr5	154984724	154985225
chr5	160926388	160926889
chr5	170265400	170265901
chr5	172959079	172959580
chr5	178232145	178232646
chr6	11035642	11036143
chr6	12909770	12910271
chr6	18596195	18596696
chr6	21132977	21133478
chr6	21612025	21612526
chr6	24494948	24495449
chr6	26017565	26018066
chr6	36547259	36547760
chr6	42901399	42901900
chr6	43053679	43054180
chr6	44247583	44248084
chr6	78867271	78867772
chr6	79545007	79545508
chr6	89978249	89978750
chr6	92608681	92609182
chr6	96837258	96837759
chr6	100514552	100515053
chr6	104585336	104585837
chr6	107490192	107490693
chr6	127121294	127121795
chr6	127518155	127518656
chr6	129609080	129609581
chr6	138115857	138116358
chr6	146857410	146857911
chr6	148559734	148560235
chr6	149746325	149746826
chr6	149750073	149750574
chr6	151239999	151240500
chr6	158231933	158232434
chr6	163837483	163837984
chr6	163983088	163983589
chr6	164216256	164216757
chr6	167356772	167357273
chr6	169790574	169791075
chr7	2403133	2403634
chr7	50467930	50468431
chr7	70693785	70694286
chr7	90596052	90596553
chr7	101169724	101170225
chr7	102080199	102080700
chr7	115476490	115476991
chr7	120504262	120504763
chr7	122305750	122306251
chr7	131737853	131738354
chr7	139109575	139110076
chr7	140672640	140673141
chr7	148230229	148230730
chr7	150974858	150975359
chr7	151110933	151111434
chr7	155380050	155380551
chr8	6406371	6406872
chr8	8386236	8386737
chr8	12665375	12665876
chr8	17027021	17027522
chr8	22599224	22599725
chr8	33564818	33565319
chr8	36546299	36546800
chr8	42338219	42338720
chr8	48870069	48870570
chr8	54101792	54102293
chr8	58145385	58145886
chr8	58858186	58858687
chr8	70403146	70403647
chr8	76403734	76404235
chr8	79324755	79325256
chr8	79960103	79960604
chr8	100416388	100416889
chr8	124796056	124796557
chr8	144700332	144700833
chr9	3962857	3963358
chr9	10612789	10613290
chr9	15552007	15552508
chr9	17578852	17579353
chr9	18393637	18394138
chr9	35665045	35665546
chr9	38069023	38069524
chr9	92609085	92609586
chr9	92760090	92760591
chr9	94694093	94694594
chr9	114003737	114004238
chr9	127423808	127424309
chr9	133534439	133534940
chr10	1855815	1856316
chr10	8038362	8038863
chr10	50623754	50624255
chr10	58137922	58138423
chr10	63713009	63713510
chr10	78663683	78664184
chr10	79066950	79067451
chr10	79068636	79069137
chr10	79179561	79180062
chr10	80684183	80684684
chr10	84179351	84179852
chr10	87203406	87203907
chr10	89415133	89415634
chr10	91220370	91220871
chr10	91409410	91409911
chr10	93702245	93702746
chr10	96129772	96130273
chr10	101451628	101452129
chr10	102917396	102917897
chr10	109923282	109923783
chr10	124719375	124719876
chr11	2166075	2166576
chr11	2778594	2779095
chr11	6577037	6577538
chr11	7444330	7444831
chr11	9613765	9614266
chr11	10729100	10729601
chr11	10931113	10931614
chr11	12008389	12008890
chr11	18105846	18106347
chr11	46976943	46977444
chr11	61777289	61777790
chr11	64061012	64061513
chr11	65315478	65315979
chr11	72627753	72628254
chr11	84317112	84317613
chr11	92978654	92979155
chr11	95338252	95338753
chr11	117817618	117818119
chr11	119481288	119481789
chr11	120832837	120833338
chr11	121452065	121452566
chr12	6873222	6873723
chr12	6914259	6914760
chr12	16603501	16604002
chr12	26126398	26126899
chr12	39294659	39295160
chr12	41407135	41407636
chr12	47819805	47820306
chr12	53251799	53252300
chr12	53267964	53268465
chr12	53501333	53501834
chr12	69359957	69360458
chr12	81759157	81759658
chr12	94303085	94303586
chr12	94650296	94650797
chr12	96436911	96437412
chr12	103841006	103841507
chr12	108773634	108774135
chr12	112843192	112843693
chr12	116276484	116276985
chr12	120325395	120325896
chr12	124720637	124721138
chr13	20902779	20903280
chr13	21297875	21298376
chr13	35888387	35888888
chr13	36026502	36027003
chr13	45732973	45733474
chr13	57740691	57741192
chr13	57743298	57743799
chr13	75043591	75044092
chr13	77478347	77478848
chr13	91348800	91349301
chr13	112689921	112690422
chr14	24094037	24094538
chr14	29927704	29928205
chr14	33954000	33954501
chr14	44897580	44898081
chr14	72804058	72804559
chr14	74302790	74303291
chr14	90486938	90487439
chr14	103628938	103629439
chr15	33059007	33059508
chr15	40874014	40874515
chr15	52528913	52529414
chr15	57134116	57134617
chr15	63277165	63277666
chr15	63610413	63610914
chr15	66899951	66900452
chr15	67468353	67468854
chr15	79923554	79924055
chr15	87123235	87123736
chr15	89912697	89913198
chr15	96345486	96345987
chr15	101294963	101295464
chr16	2205480	2205981
chr16	4116200	4116701
chr16	31034107	31034608
chr16	65010056	65010557
chr16	68884728	68885229
chr16	69726219	69726720
chr16	71358407	71358908
chr16	89049692	89050193
chr17	3723592	3724093
chr17	4366391	4366892
chr17	7560869	7561370
chr17	7651742	7652243
chr17	19507766	19508267
chr17	20226743	20227244
chr17	28818726	28819227
chr17	39687603	39688104
chr17	40345143	40345644
chr17	43412670	43413171
chr17	44345657	44346158
chr17	50508283	50508784
chr17	58328611	58329112
chr17	63699918	63700419
chr17	64465982	64466483
chr17	66431597	66432098
chr17	71855009	71855510
chr17	76014142	76014643
chr17	77246893	77247394
chr17	79665384	79665885
chr17	79741860	79742361
chr17	81040151	81040652
chr17	81317842	81318343
chr18	9737766	9738267
chr18	37307085	37307586
chr18	37773366	37773867
chr18	79576841	79577342
chr19	14090538	14091039
chr19	18292582	18293083
chr19	31448140	31448641
chr19	35856606	35857107
chr19	36973185	36973686
chr19	48090263	48090764
chr19	49533671	49534172
chr19	50639611	50640112
chr19	53958235	53958736
chr20	354427	354928
chr20	3676558	3677059
chr20	22686026	22686527
chr20	31919364	31919865
chr20	31951879	31952380
chr20	31967854	31968355
chr20	38727088	38727589
chr20	41900132	41900633
chr20	46364208	46364709
chr20	47125501	47126002
chr20	48682595	48683096
chr20	50112927	50113428
chr20	53915695	53916196
chr20	59514989	59515490
chr21	15064796	15065297
chr21	16419073	16419574
chr21	32256814	32257315
chr21	44299785	44300286
chr21	45554851	45555352
chr22	21646658	21647159
chr22	21665724	21666225
chr22	26276645	26277146
chr22	36201713	36202214
chr22	36977958	36978459
chr22	40370326	40370827
chr22	46013399	46013900
chr22	46542233	46542734
chr22	48556177	48556678
chrX	24025147	24025648
chrX	44542649	44543150
chrX	69165250	69165751
chrX	70454321	70454822
chrX	103329902	103330403
chrX	107716315	107716816
chrX	153934841	153935342
chrX	153970262	153970763
chrX	154369309	154369810
chr1	11847912	11848413
chr1	37859983	37860484
chr1	46533123	46533624
chr1	93878981	93879482
chr1	208161690	208162191
chr1	224330179	224330680
chr1	229778755	229779256
chr1	236535507	236536008
chr2	1081658	1082159
chr2	25063913	25064414
chr2	46986936	46987437
chr2	73284217	73284718
chr2	151973760	151974261
chr3	8963227	8963728
chr3	11770402	11770903
chr3	120907907	120908408
chr4	3269982	3270483
chr4	74758490	74758991
chr4	117085259	117085760
chr5	135488850	135489351
chr5	150208827	150209328
chr5	166978949	166979450
chr6	15457829	15458330
chr6	72620120	72620621
chr7	13024019	13024520
chr7	32728569	32729070
chr7	131945322	131945823
chr8	22366986	22367487
chr8	67028355	67028856
chr8	93991279	93991780
chr8	128109073	128109574
chr8	130514215	130514716
chr9	83219639	83220140
chr9	132406616	132407117
chr10	7563786	7564287
chr11	67391691	67392192
chr12	118061016	118061517
chr13	110464585	110465086
chr14	74257425	74257926
chr14	96735481	96735982
chr14	100709628	100710129
chr14	105398239	105398740
chr15	32641432	32641933
chr15	36527459	36527960
chr15	63048370	63048871
chr15	92393568	92394069
chr16	51418179	51418680
chr16	58249690	58250191
chr16	69132361	69132862
chr16	76277090	76277591
chr17	17693166	17693667
chr17	56582214	56582715
chr19	3002889	3003390
chr19	48644707	48645208
chr19	50658915	50659416
chr19	56712558	56713059
chr20	19212660	19213161
chr20	24523638	24524139
chr20	38446372	38446873
chr22	17368864	17369365
chr22	20424987	20425488
chr22	23402554	23403055
chr22	45009777	45010278
chr1	33161328	33161829
chr1	59078079	59078580
chr1	156390351	156390852
chr1	160193009	160193510
chr1	226679960	226680461
chr2	11129799	11130300
chr2	96144981	96145482
chr2	219476219	219476720
chr3	132659207	132659708
chr4	3369576	3370077
chr4	3880500	3881001
chr4	139740476	139740977
chr4	144645789	144646290
chr4	164997839	164998340
chr5	40755744	40756245
chr5	75717295	75717796
chr5	90783614	90784115
chr5	93279472	93279973
chr5	98771467	98771968
chr5	107571957	107572458
chr5	133781779	133782280
chr5	135670509	135671010
chr6	3381374	3381875
chr6	12717212	12717713
chr6	14273198	14273699
chr6	27902732	27903233
chr6	145139365	145139866
chr6	155939198	155939699
chr6	168526620	168527121
chr7	95509151	95509652
chr7	129829943	129830444
chr7	139499887	139500388
chr7	142087913	142088414
chr8	28319989	28320490
chr8	30638313	30638814
chr9	23005224	23005725
chr9	23821595	23822096
chr9	68779828	68780329
chr9	117486365	117486866
chr9	125541720	125542221
chr10	5666412	5666913
chr10	70478236	70478737
chr10	86366556	86367057
chr10	103193055	103193556
chr10	104707997	104708498
chr10	128211858	128212359
chr10	128691148	128691649
chr11	11534943	11535444
chr11	60830960	60831461
chr11	65652810	65653311
chr11	72722077	72722578
chr11	112219662	112220163
chr11	118180365	118180866
chr11	130861892	130862393
chr11	134032719	134033220
chr12	116540037	116540538
chr14	54488777	54489278
chr14	60249395	60249896
chr14	71474405	71474906
chr14	99235189	99235690
chr15	34583433	34583934
chr15	36501024	36501525
chr15	74322513	74323014
chr15	77851669	77852170
chr15	92655452	92655953
chr16	1959212	1959713
chr16	2868279	2868780
chr16	2926933	2927434
chr16	3690402	3690903
chr16	29613489	29613990
chr16	29925923	29926424
chr16	67226860	67227361
chr16	67563124	67563625
chr16	73546348	73546849
chr17	11139993	11140494
chr17	12789241	12789742
chr17	37406702	37407203
chr17	49191825	49192326
chr19	1040865	1041366
chr19	1250716	1251217
chr19	30682861	30683362
chr19	39402377	39402878
chr19	40191147	40191648
chr19	47022945	47023446
chr19	50607944	50608445
chr20	3781210	3781711
chr20	18632143	18632644
chr20	43961857	43962358
chr21	39445558	39446059
chr21	42653339	42653840
chr21	44817520	44818021
chr22	26903391	26903892
chr22	46530569	46531070
chrX	76172772	76173273
chrX	134915025	134915526
chr1	904517	905018
chr1	2381658	2382159
chr1	3219219	3219720
chr1	3352483	3352984
chr1	15153395	15153896
chr1	16921630	16922131
chr1	20633748	20634249
chr1	22704385	22704886
chr1	26890064	26890565
chr1	26993376	26993877
chr1	28668465	28668966
chr1	37554083	37554584
chr1	39886915	39887416
chr1	39960332	39960833
chr1	50237098	50237599
chr1	55575507	55576008
chr1	63593512	63594013
chr1	64664320	64664821
chr1	85061998	85062499
chr1	98054036	98054537
chr1	107434222	107434723
chr1	109793760	109794261
chr1	110674774	110675275
chr1	111736807	111737308
chr1	155859957	155860458
chr1	167714145	167714646
chr1	202861376	202861877
chr1	204340138	204340639
chr1	205121777	205122278
chr1	205350485	205350986
chr1	205495388	205495889
chr1	228487089	228487590
chr1	229342798	229343299
chr1	230517779	230518280
chr1	241356993	241357494
chr1	243849219	243849720
chr2	6773060	6773561
chr2	21792476	21792977
chr2	23085691	23086192
chr2	23530223	23530724
chr2	24831929	24832430
chr2	26001968	26002469
chr2	26032994	26033495
chr2	27495007	27495508
chr2	28810508	28811009
chr2	32947363	32947864
chr2	47783594	47784095
chr2	62456878	62457379
chr2	86808301	86808802
chr2	95526539	95527040
chr2	96642474	96642975
chr2	102736622	102737123
chr2	104842436	104842937
chr2	104850540	104851041
chr2	109127972	109128473
chr2	118003245	118003746
chr2	131034651	131035152
chr2	134314664	134315165
chr2	144567616	144568117
chr2	160493578	160494079
chr2	162768643	162769144
chr2	176979921	176980422
chr2	178413679	178414180
chr2	178484677	178485178
chr2	179137257	179137758
chr2	219511593	219512094
chr2	229634521	229635022
chr2	240452525	240453026
chr3	3179488	3179989
chr3	5231490	5231991
chr3	15309579	15310080
chr3	19077349	19077850
chr3	48847627	48848128
chr3	50189200	50189701
chr3	55305699	55306200
chr3	55860088	55860589
chr3	71875345	71875846
chr3	73955540	73956041
chr3	121128930	121129431
chr3	136207377	136207878
chr3	140143702	140144203
chr3	142596169	142596670
chr3	150761675	150762176
chr3	169149274	169149775
chr3	190451417	190451918
chr3	192917666	192918167
chr3	197510062	197510563
chr4	8440513	8441014
chr4	8871919	8872420
chr4	10833223	10833724
chr4	18593446	18593947
chr4	30720071	30720572
chr4	40856937	40857438
chr4	41934855	41935356
chr4	47032507	47033008
chr4	53377311	53377812
chr4	54217723	54218224
chr4	78056650	78057151
chr4	87422546	87423047
chr4	102826660	102827161
chr4	112910354	112910855
chr4	139922568	139923069
chr4	147866753	147867254
chr4	154332851	154333352
chr4	186651632	186652133
chr5	40679550	40680051
chr5	73215990	73216491
chr5	77491753	77492254
chr5	88552388	88552889
chr5	88674736	88675237
chr5	91384789	91385290
chr5	111434731	111435232
chr5	116576060	116576561
chr5	150778507	150779008
chr5	150946325	150946826
chr5	157915634	157916135
chr5	159263034	159263535
chr5	167255848	167256349
chr5	167861558	167862059
chr5	169280229	169280730
chr5	171311169	171311670
chr5	176660731	176661232
chr5	177085597	177086098
chr5	177404315	177404816
chr5	178895682	178896183
chr5	180085738	180086239
chr6	12497868	12498369
chr6	13924673	13925174
chr6	15444431	15444932
chr6	21741157	21741658
chr6	24359903	24360404
chr6	26553240	26553741
chr6	37705661	37706162
chr6	41682054	41682555
chr6	53750188	53750689
chr6	57222076	57222577
chr6	71011760	71012261
chr6	71886680	71887181
chr6	75234431	75234932
chr6	99424634	99425135
chr6	116253359	116253860
chr6	147508143	147508644
chr6	149317760	149318261
chr6	151110183	151110684
chr6	156564305	156564806
chr6	158818063	158818564
chr6	163413147	163413648
chr7	4845575	4846076
chr7	16646123	16646624
chr7	23915160	23915661
chr7	26200126	26200627
chr7	32490170	32490671
chr7	41942948	41943449
chr7	72924797	72925298
chr7	76548990	76549491
chr7	79453644	79454145
chr7	90401863	90402364
chr7	97928210	97928711
chr7	100827241	100827742
chr7	104091260	104091761
chr7	105388666	105389167
chr7	158495752	158496253
chr8	10426318	10426819
chr8	17246914	17247415
chr8	19267525	19268026
chr8	22595138	22595639
chr8	27914771	27915272
chr8	28318152	28318653
chr8	30743889	30744390
chr8	34033814	34034315
chr8	52174547	52175048
chr8	66176819	66177320
chr8	94437198	94437699
chr8	94896016	94896517
chr8	104223058	104223559
chr8	125430127	125430628
chr8	128524553	128525054
chr8	140262464	140262965
chr9	504200	504701
chr9	8651765	8652266
chr9	14309354	14309855
chr9	34603568	34604069
chr9	34702081	34702582
chr9	35907991	35908492
chr9	38392374	38392875
chr9	84670452	84670953
chr9	85040717	85041218
chr9	89310264	89310765
chr9	99819328	99819829
chr9	101486838	101487339
chr9	113790139	113790640
chr9	118616433	118616934
chr9	127021622	127022123
chr9	128438615	128439116
chr9	130172140	130172641
chr9	133022288	133022789
chr9	133144369	133144870
chr9	133417760	133418261
chr9	135967499	135968000
chr9	136245781	136246282
chr10	7410729	7411230
chr10	27742049	27742550
chr10	43436847	43437348
chr10	68827227	68827728
chr10	69392447	69392948
chr10	70364417	70364918
chr10	71318976	71319477
chr10	78861378	78861879
chr10	80079011	80079512
chr10	80453908	80454409
chr10	93993846	93994347
chr10	99535220	99535721
chr10	103277394	103277895
chr10	103350905	103351406
chr10	110033278	110033779
chr11	355808	356309
chr11	797136	797637
chr11	1693933	1694434
chr11	14178959	14179460
chr11	14891445	14891946
chr11	18588483	18588984
chr11	23423160	23423661
chr11	33691933	33692434
chr11	33829445	33829946
chr11	34356838	34357339
chr11	36042264	36042765
chr11	40293951	40294452
chr11	43311662	43312163
chr11	43643917	43644418
chr11	43905652	43906153
chr11	43933930	43934431
chr11	44956956	44957457
chr11	46936455	46936956
chr11	60924222	60924723
chr11	62653176	62653677
chr11	62841258	62841759
chr11	64285206	64285707
chr11	65662755	65663256
chr11	66883072	66883573
chr11	84089622	84090123
chr11	86741343	86741844
chr11	88439909	88440410
chr11	102421170	102421671
chr11	107257639	107258140
chr11	112073777	112074278
chr11	116357995	116358496
chr11	118792700	118793201
chr11	124758277	124758778
chr11	130448295	130448796
chr12	1939927	1940428
chr12	2034846	2035347
chr12	6700545	6701046
chr12	12356836	12357337
chr12	12696028	12696529
chr12	14403626	14404127
chr12	33383451	33383952
chr12	41397109	41397610
chr12	42144722	42145223
chr12	50057321	50057822
chr12	52010183	52010684
chr12	69879305	69879806
chr12	75334302	75334803
chr12	93061802	93062303
chr12	96399199	96399700
chr12	112611696	112612197
chr12	113334916	113335417
chr12	117875942	117876443
chr12	131460501	131461002
chr12	132583336	132583837
chr13	27171703	27172204
chr13	27621579	27622080
chr13	28819725	28820226
chr13	33817828	33818329
chr13	52931071	52931572
chr13	53050128	53050629
chr13	53064680	53065181
chr13	54945810	54946311
chr13	65095620	65096121
chr13	75482168	75482669
chr13	78714413	78714914
chr13	83882183	83882684
chr13	108215375	108215876
chr13	112062044	112062545
chr13	113647518	113648019
chr13	114077816	114078317
chr14	23538738	23539239
chr14	23953910	23954411
chr14	28323166	28323667
chr14	33765174	33765675
chr14	33938289	33938790
chr14	35965379	35965880
chr14	46841286	46841787
chr14	48703869	48704370
chr14	89911588	89912089
chr14	90382555	90383056
chr14	104219703	104220204
chr14	104815890	104816391
chr14	105203204	105203705
chr15	22786298	22786799
chr15	40354318	40354819
chr15	43826695	43827196
chr15	48331897	48332398
chr15	50765232	50765733
chr15	68257010	68257511
chr15	68278093	68278594
chr15	74304390	74304891
chr15	81000645	81001146
chr15	89365044	89365545
chr15	90185033	90185534
chr15	90201028	90201529
chr15	90861223	90861724
chr15	90934979	90935480
chr15	94366705	94367206
chr15	98428245	98428746
chr16	8621422	8621923
chr16	12182160	12182661
chr16	17467849	17468350
chr16	21554745	21555246
chr16	28277632	28278133
chr16	29761900	29762401
chr16	30407282	30407783
chr16	50652852	50653353
chr16	51151869	51152370
chr16	51762027	51762528
chr16	64133074	64133575
chr16	84186837	84187338
chr16	85461698	85462199
chr16	87869271	87869772
chr16	87871472	87871973
chr16	89357495	89357996
chr16	89873360	89873861
chr16	89873918	89874419
chr17	1648749	1649250
chr17	1908698	1909199
chr17	5438945	5439446
chr17	7990066	7990567
chr17	19977605	19978106
chr17	21072611	21073112
chr17	29592859	29593360
chr17	38704893	38705394
chr17	38825073	38825574
chr17	40111601	40112102
chr17	44219557	44220058
chr17	44689556	44690057
chr17	51260739	51261240
chr17	63116873	63117374
chr17	71870460	71870961
chr17	72540225	72540726
chr17	75012375	75012876
chr17	77546744	77547245
chr17	79595372	79595873
chr17	79728486	79728987
chr18	3328548	3329049
chr18	6414672	6415173
chr18	31684541	31685042
chr18	55406641	55407142
chr18	58321937	58322438
chr18	62784920	62785421
chr18	76822615	76823116
chr19	1113252	1113753
chr19	1237687	1238188
chr19	1244335	1244836
chr19	2474466	2474967
chr19	8252896	8253397
chr19	11355119	11355620
chr19	12722444	12722945
chr19	12833540	12834041
chr19	12838182	12838683
chr19	12919166	12919667
chr19	17719219	17719720
chr19	29714994	29715495
chr19	33080842	33081343
chr19	33408612	33409113
chr19	42179290	42179791
chr19	42280827	42281328
chr19	42423944	42424445
chr19	44212251	44212752
chr19	46298821	46299322
chr19	47231071	47231572
chr19	48745142	48745643
chr19	52527312	52527813
chr19	54023802	54024303
chr20	1325136	1325637
chr20	17643764	17644265
chr20	32626900	32627401
chr20	38725811	38726312
chr20	46000414	46000915
chr20	62768785	62769286
chr20	62795173	62795674
chr21	15003454	15003955
chr22	27157924	27158425
chr22	37350791	37351292
chr22	42296312	42296813
chrX	19887478	19887979
chrX	47366160	47366661
chrX	47658953	47659454
chrX	48508665	48509166
chrX	70421606	70422107
chrX	75522876	75523377
chrX	101658504	101659005
chrX	103214874	103215375
chrX	120629841	120630342
chrX	153879285	153879786
chr1	11908753	11909254
chr1	16499019	16499520
chr1	39105080	39105581
chr1	44786303	44786804
chr1	45014388	45014889
chr1	75785965	75786466
chr1	110460181	110460682
chr1	155273289	155273790
chr1	165560884	165561385
chr1	208233489	208233990
chr2	6755420	6755921
chr2	60581663	60582164
chr2	66536870	66537371
chr2	106960784	106961285
chr2	109438926	109439427
chr2	166539262	166539763
chr2	206085959	206086460
chr3	15982553	15983054
chr3	46846057	46846558
chr3	127970893	127971394
chr4	24472575	24473076
chr4	156193751	156194252
chr5	88678327	88678828
chr6	27895407	27895908
chr6	36759074	36759575
chr6	53065163	53065664
chr6	100228850	100229351
chr7	151086155	151086656
chr8	22551031	22551532
chr8	26512432	26512933
chr8	32548943	32549444
chr8	38268985	38269486
chr8	127794235	127794736
chr8	141703974	141704475
chr9	90921081	90921582
chr9	93451359	93451860
chr9	95459754	95460255
chr9	130938577	130939078
chr9	131823621	131824122
chr10	689465	689966
chr10	22228944	22229445
chr10	22670726	22671227
chr10	22805274	22805775
chr10	78267026	78267527
chr10	99329111	99329612
chr10	103663769	103664270
chr10	122152418	122152919
chr11	2532742	2533243
chr11	3422318	3422819
chr11	46616984	46617485
chr11	47768178	47768679
chr11	60914151	60914652
chr11	63945744	63946245
chr11	115911561	115912062
chr11	118565798	118566299
chr12	4908653	4909154
chr12	116964658	116965159
chr12	124745869	124746370
chr13	19782683	19783184
chr13	23433451	23433952
chr13	43316896	43317397
chr13	53343215	53343716
chr13	99606447	99606948
chr14	69852472	69852973
chr15	31279948	31280449
chr15	63451573	63452074
chr15	63501331	63501832
chr15	93072962	93073463
chr15	94411191	94411692
chr16	680123	680624
chr16	23596099	23596600
chr16	85422064	85422565
chr17	1153688	1154189
chr17	41544306	41544807
chr17	63612176	63612677
chr17	79813672	79814173
chr17	81277387	81277888
chr18	37484176	37484677
chr19	47273398	47273899
chr20	21682457	21682958
chr20	62791372	62791873
chr21	31866001	31866502
chr22	18023472	18023973
chr22	43089145	43089646
chrX	103310781	103311282
chrX	103376244	103376745
chr1	9198571	9199072
chr1	10944304	10944805
chr1	11413724	11414225
chr1	13965730	13966231
chr1	26826412	26826913
chr1	38783496	38783997
chr1	42049472	42049973
chr1	44813602	44814103
chr1	48776642	48777143
chr1	53417222	53417723
chr1	65067435	65067936
chr1	80933184	80933685
chr1	86862947	86863448
chr1	92934610	92935111
chr1	93448449	93448950
chr1	101204181	101204682
chr1	109546219	109546720
chr1	109773573	109774074
chr1	114716548	114717049
chr1	116915345	116915846
chr1	145859621	145860122
chr1	151174978	151175479
chr1	161530878	161531379
chr1	175029652	175030153
chr1	177302304	177302805
chr1	179229490	179229991
chr1	183023201	183023702
chr1	201016219	201016720
chr1	201673992	201674493
chr1	204127573	204128074
chr1	204712093	204712594
chr1	205591769	205592270
chr1	220786531	220787032
chr1	226125118	226125619
chr1	226737216	226737717
chr1	231422082	231422583
chr1	242009108	242009609
chr2	5612636	5613137
chr2	11465891	11466392
chr2	11746378	11746879
chr2	11955827	11956328
chr2	20447728	20448229
chr2	23927481	23927982
chr2	24123217	24123718
chr2	26173832	26174333
chr2	27217128	27217629
chr2	38603322	38603823
chr2	42809677	42810178
chr2	48314640	48315141
chr2	50347610	50348111
chr2	65040566	65041067
chr2	70767254	70767755
chr2	86453791	86454292
chr2	110101346	110101847
chr2	128396520	128397021
chr2	134118196	134118697
chr2	134848833	134849334
chr2	150047086	150047587
chr2	159613833	159614334
chr2	161246268	161246769
chr2	164841182	164841683
chr2	166375820	166376321
chr2	169109726	169110227
chr2	172735612	172736113
chr2	174138037	174138538
chr2	174395468	174395969
chr2	178478927	178479428
chr2	179106490	179106991
chr2	186590303	186590804
chr2	199459426	199459927
chr2	202911461	202911962
chr2	207769478	207769979
chr2	210954379	210954880
chr2	221474293	221474794
chr2	226031178	226031679
chr2	227871371	227871872
chr2	235630688	235631189
chr2	235917453	235917954
chr3	5121966	5122467
chr3	8111121	8111622
chr3	9098706	9099207
chr3	13788983	13789484
chr3	14921076	14921577
chr3	18444976	18445477
chr3	24494625	24495126
chr3	30029856	30030357
chr3	42124133	42124634
chr3	49723862	49724363
chr3	50226016	50226517
chr3	50405994	50406495
chr3	58177672	58178173
chr3	72797682	72798183
chr3	77256767	77257268
chr3	105366455	105366956
chr3	111998595	111999096
chr3	112332946	112333447
chr3	124772088	124772589
chr3	136195638	136196139
chr3	138329612	138330113
chr3	142963425	142963926
chr3	155743998	155744499
chr3	156291185	156291686
chr3	169260235	169260736
chr3	181417703	181418204
chr3	182793167	182793668
chr3	188287752	188288253
chr3	196969762	196970263
chr3	197541709	197542210
chr4	3304857	3305358
chr4	3766165	3766666
chr4	6342452	6342953
chr4	6382584	6383085
chr4	6640289	6640790
chr4	7630933	7631434
chr4	26583788	26584289
chr4	38667043	38667544
chr4	88008189	88008690
chr4	88592920	88593421
chr4	98928023	98928524
chr4	104491329	104491830
chr4	125527676	125528177
chr4	127622736	127623237
chr4	139084133	139084634
chr4	139453773	139454274
chr4	140150573	140151074
chr4	147683966	147684467
chr4	153222193	153222694
chr4	175790010	175790511
chr4	184163729	184164230
chr4	185005141	185005642
chr5	10338993	10339494
chr5	32254953	32255454
chr5	41870177	41870678
chr5	73289286	73289787
chr5	80234001	80234502
chr5	81212383	81212884
chr5	87949603	87950104
chr5	88484298	88484799
chr5	90409121	90409622
chr5	110355175	110355676
chr5	114361043	114361544
chr5	114449799	114450300
chr5	115841914	115842415
chr5	117262452	117262953
chr5	124162723	124163224
chr5	129063415	129063916
chr5	132829863	132830364
chr5	139764289	139764790
chr5	140966432	140966933
chr5	143495876	143496377
chr5	156474280	156474781
chr5	170744426	170744927
chr5	173917681	173918182
chr6	2021574	2022075
chr6	5471600	5472101
chr6	14540770	14541271
chr6	15400052	15400553
chr6	26223128	26223629
chr6	27127009	27127510
chr6	27873251	27873752
chr6	28838824	28839325
chr6	29627915	29628416
chr6	38210108	38210609
chr6	43629804	43630305
chr6	73520181	73520682
chr6	125611706	125612207
chr6	127516613	127517114
chr6	131063052	131063553
chr6	134577300	134577801
chr6	136792340	136792841
chr6	141482701	141483202
chr6	144285044	144285545
chr6	156686245	156686746
chr6	160991265	160991766
chr6	161444442	161444943
chr6	162468219	162468720
chr6	169212897	169213398
chr6	170067083	170067584
chr7	1537935	1538436
chr7	2925223	2925724
chr7	5045600	5046101
chr7	11831584	11832085
chr7	16067528	16068029
chr7	26657770	26658271
chr7	33904979	33905480
chr7	43729277	43729778
chr7	47371951	47372452
chr7	55469394	55469895
chr7	71612825	71613326
chr7	103347373	103347874
chr7	108629909	108630410
chr7	128476497	128476998
chr7	144835032	144835533
chr7	148395900	148396401
chr7	155644406	155644907
chr7	158549352	158549853
chr8	6749903	6750404
chr8	11454699	11455200
chr8	15540402	15540903
chr8	15788746	15789247
chr8	34999940	35000441
chr8	38714234	38714735
chr8	63704060	63704561
chr8	78009482	78009983
chr8	101109328	101109829
chr8	121454657	121455158
chr8	121546093	121546594
chr8	124687766	124688267
chr8	132418105	132418606
chr8	143635747	143636248
chr9	1009018	1009519
chr9	2621166	2621667
chr9	4741598	4742099
chr9	34457103	34457604
chr9	35489619	35490120
chr9	68437679	68438180
chr9	69090836	69091337
chr9	82782055	82782556
chr9	97923634	97924135
chr9	104928005	104928506
chr9	107749240	107749741
chr9	121650121	121650622
chr9	121724840	121725341
chr9	122350500	122351001
chr9	126638583	126639084
chr9	127608306	127608807
chr9	128191329	128191830
chr9	137877504	137878005
chr10	4825980	4826481
chr10	8332199	8332700
chr10	13099157	13099658
chr10	42782428	42782929
chr10	60943474	60943975
chr10	68328222	68328723
chr10	78087422	78087923
chr10	78218883	78219384
chr10	78303323	78303824
chr10	79222959	79223460
chr10	81875003	81875504
chr10	87505219	87505720
chr10	90087824	90088325
chr10	97188143	97188644
chr10	99620977	99621478
chr10	101570153	101570654
chr10	108612455	108612956
chr10	122163273	122163774
chr10	128149909	128150410
chr10	133336721	133337222
chr11	1652662	1653163
chr11	8263708	8264209
chr11	11841734	11842235
chr11	44750449	44750950
chr11	59810553	59811054
chr11	65418986	65419487
chr11	65637832	65638333
chr11	70202962	70203463
chr11	70477614	70478115
chr11	76799161	76799662
chr11	86800276	86800777
chr11	96464672	96465173
chr11	112520292	112520793
chr11	113896307	113896808
chr11	118956462	118956963
chr11	119364024	119364525
chr11	123054203	123054704
chr11	123061285	123061786
chr12	20414963	20415464
chr12	23949560	23950061
chr12	26114224	26114725
chr12	29783742	29784243
chr12	45553227	45553728
chr12	48862638	48863139
chr12	49347560	49348061
chr12	53492873	53493374
chr12	54353124	54353625
chr12	57893620	57894121
chr12	62602257	62602758
chr12	70242679	70243180
chr12	86256079	86256580
chr12	93894730	93895231
chr12	95943234	95943735
chr12	101010921	101011422
chr12	103800451	103800952
chr12	104286675	104287176
chr12	111166682	111167183
chr12	112418648	112419149
chr12	121210049	121210550
chr12	125330861	125331362
chr12	130456786	130457287
chr13	30673799	30674300
chr13	31185233	31185734
chr13	65936590	65937091
chr13	69450155	69450656
chr13	95387834	95388335
chr13	99981296	99981797
chr13	102394316	102394817
chr13	106277436	106277937
chr13	110714711	110715212
chr13	111852674	111853175
chr14	33030389	33030890
chr14	41609714	41610215
chr14	48876885	48877386
chr14	52791421	52791922
chr14	54686140	54686641
chr14	60165221	60165722
chr14	63204001	63204502
chr14	70359492	70359993
chr14	77058153	77058654
chr14	77068178	77068679
chr14	78597965	78598466
chr14	85528510	85529011
chr14	90556087	90556588
chr14	94130029	94130530
chr14	99235804	99236305
chr15	26772895	26773396
chr15	65318774	65319275
chr15	65611045	65611546
chr15	68306548	68307049
chr15	69059014	69059515
chr15	70101004	70101505
chr15	79896494	79896995
chr15	80403660	80404161
chr15	89383497	89383998
chr15	89430644	89431145
chr15	92831705	92832206
chr15	93030586	93031087
chr15	98421519	98422020
chr16	983190	983691
chr16	4522183	4522684
chr16	17323076	17323577
chr16	50368789	50369290
chr16	53208158	53208659
chr16	57115836	57116337
chr16	63934665	63935166
chr16	69565733	69566234
chr16	81136310	81136811
chr16	81403438	81403939
chr16	89216371	89216872
chr17	2393632	2394133
chr17	3737686	3738187
chr17	7743499	7744000
chr17	10198342	10198843
chr17	16453191	16453692
chr17	17860132	17860633
chr17	32142098	32142599
chr17	34645521	34646022
chr17	38558094	38558595
chr17	38600778	38601279
chr17	41647800	41648301
chr17	48026376	48026877
chr17	49567811	49568312
chr17	50345742	50346243
chr17	50558725	50559226
chr17	65100498	65100999
chr17	67378643	67379144
chr17	73994902	73995403
chr17	74379337	74379838
chr17	77887833	77888334
chr17	79691961	79692462
chr17	81712009	81712510
chr17	82735303	82735804
chr18	33578003	33578504
chr18	48186092	48186593
chr18	48951936	48952437
chr18	50819875	50820376
chr18	58493748	58494249
chr19	1445113	1445614
chr19	5394934	5395435
chr19	5967881	5968382
chr19	11505583	11506084
chr19	12983358	12983859
chr19	13880051	13880552
chr19	15280892	15281393
chr19	18588519	18589020
chr19	34404113	34404614
chr19	35267903	35268404
chr19	35557941	35558442
chr19	36032391	36032892
chr19	36378959	36379460
chr19	45405280	45405781
chr19	47047737	47048238
chr19	48458074	48458575
chr19	50835852	50836353
chr19	52962730	52963231
chr19	55624437	55624938
chr19	56838103	56838604
chr20	719779	720280
chr20	3768221	3768722
chr20	4601565	4602066
chr20	10131860	10132361
chr20	15756691	15757192
chr20	36825365	36825866
chr20	37220195	37220696
chr20	38640514	38641015
chr20	45891076	45891577
chr20	48620434	48620935
chr20	51766982	51767483
chr20	63482968	63483469
chr20	63979798	63980299
chr21	16194225	16194726
chr21	26795770	26796271
chr21	33266069	33266570
chr21	43188769	43189270
chr22	30606571	30607072
chr22	31211930	31212431
chr22	31292302	31292803
chr22	41976271	41976772
chr22	42283312	42283813
chr22	50219266	50219767
chrX	9947091	9947592
chrX	13816885	13817386
chrX	48475854	48476355
chrX	71118325	71118826
chrX	83145846	83146347
chrX	106611681	106612182
chrX	111376910	111377411
chrX	111681342	111681843
chrX	130401669	130402170
chrX	132957162	132957663
chrX	150365184	150365685
chrX	150898493	150898994
chr1	26620692	26621193
chr1	77281734	77282235
chr1	97451032	97451533
chr1	100538060	100538561
chr1	156082253	156082754
chr1	167066562	167067063
chr2	5409933	5410434
chr2	7097185	7097686
chr2	74516216	74516717
chr2	117835864	117836365
chr2	230867149	230867650
chr3	13077731	13078232
chr3	40615454	40615955
chr3	46629875	46630376
chr3	64023292	64023793
chr3	139677759	139678260
chr4	153142917	153143418
chr4	186725766	186726267
chr5	135829988	135830489
chr5	139105742	139106243
chr5	140043077	140043578
chr5	143796020	143796521
chr5	147743649	147744150
chr6	30556081	30556582
chr6	43635583	43636084
chr6	116268431	116268932
chr6	122610133	122610634
chr6	161375510	161376011
chr7	2886904	2887405
chr7	16066959	16067460
chr7	96074714	96075215
chr7	100691593	100692094
chr8	125431954	125432455
chr9	14304256	14304757
chr9	36572554	36573055
chr9	113564756	113565257
chr9	134739008	134739509
chr10	4849609	4850110
chr10	69237495	69237996
chr10	72334121	72334622
chr10	73358596	73359097
chr11	35419152	35419653
chr11	35458793	35459294
chr11	64132410	64132911
chr11	115502163	115502664
chr12	751150	751651
chr12	1034740	1035241
chr12	39451894	39452395
chr12	50504638	50505139
chr12	102793806	102794307
chr12	131015941	131016442
chr13	22915581	22916082
chr13	27953753	27954254
chr13	52617188	52617689
chr14	24398236	24398737
chr14	91409981	91410482
chr14	100620683	100621184
chr14	104681698	104682199
chr15	66151662	66152163
chr15	83011418	83011919
chr15	83067155	83067656
chr16	30409398	30409899
chr16	55662529	55663030
chr16	66324793	66325294
chr16	71172482	71172983
chr17	7191397	7191898
chr17	7242854	7243355
chr17	7436884	7437385
chr17	29568423	29568924
chr17	31297020	31297521
chr17	39621876	39622377
chr17	43760321	43760822
chr17	45197695	45198196
chr17	58249560	58250061
chr17	73493086	73493587
chr17	77331347	77331848
chr17	77471995	77472496
chr17	78892507	78893008
chr18	32469984	32470485
chr18	37444681	37445182
chr18	40413118	40413619
chr19	912980	913481
chr19	5903658	5904159
chr19	17847450	17847951
chr19	19591158	19591659
chr19	30450052	30450553
chr19	54463576	54464077
chr20	3159661	3160162
chr20	4760505	4761006
chr20	25861463	25861964
chr20	49424496	49424997
chr22	32280912	32281413
chr22	43296142	43296643
chr22	46087842	46088343
chrX	2928160	2928661
chrX	70454885	70455386
chr1	3611490	3611991
chr1	4611463	4611964
chr1	6246642	6247143
chr1	6393784	6394285
chr1	10867004	10867505
chr1	14140710	14141211
chr1	14745328	14745829
chr1	16620931	16621432
chr1	20152235	20152736
chr1	20233831	20234332
chr1	28835289	28835790
chr1	29257154	29257655
chr1	36912923	36913424
chr1	43565624	43566125
chr1	47805836	47806337
chr1	65992370	65992871
chr1	66242616	66243117
chr1	66533294	66533795
chr1	74732912	74733413
chr1	75724136	75724637
chr1	87684800	87685301
chr1	92168627	92169128
chr1	94926231	94926732
chr1	97837030	97837531
chr1	101357304	101357805
chr1	110615693	110616194
chr1	110674183	110674684
chr1	114780439	114780940
chr1	116711222	116711723
chr1	150149629	150150130
chr1	157993329	157993830
chr1	181189835	181190336
chr1	181208048	181208549
chr1	183471118	183471619
chr1	188669765	188670266
chr1	193105205	193105706
chr1	198298579	198299080
chr1	201982337	201982838
chr1	203039265	203039766
chr1	207868962	207869463
chr1	216630499	216631000
chr1	218284967	218285468
chr1	235649576	235650077
chr1	247331013	247331514
chr2	6069310	6069811
chr2	12424767	12425268
chr2	27072340	27072841
chr2	32946584	32947085
chr2	44010322	44010823
chr2	58539898	58540399
chr2	60881181	60881682
chr2	65573082	65573583
chr2	66432707	66433208
chr2	84386557	84387058
chr2	85753874	85754375
chr2	95121791	95122292
chr2	101252576	101253077
chr2	120820220	120820721
chr2	121529856	121530357
chr2	127885904	127886405
chr2	134121169	134121670
chr2	136423406	136423907
chr2	137892648	137893149
chr2	145551637	145552138
chr2	148021201	148021702
chr2	165573969	165574470
chr2	169479454	169479955
chr2	171159593	171160094
chr2	173075604	173076105
chr2	174334048	174334549
chr2	177634228	177634729
chr2	179264572	179265073
chr2	181411032	181411533
chr2	183490912	183491413
chr2	186485940	186486441
chr2	202033390	202033891
chr2	205189248	205189749
chr2	209771612	209772113
chr2	212227675	212228176
chr2	212539028	212539529
chr2	219402820	219403321
chr2	219506555	219507056
chr2	221606362	221606863
chr2	221731663	221732164
chr2	224433376	224433877
chr2	232689464	232689965
chr2	239358061	239358562
chr3	9028091	9028592
chr3	11642659	11643160
chr3	17742029	17742530
chr3	40524630	40525131
chr3	44098580	44099081
chr3	47381258	47381759
chr3	49133471	49133972
chr3	51670936	51671437
chr3	52056381	52056882
chr3	62318749	62319250
chr3	65497822	65498323
chr3	71728505	71729006
chr3	73228836	73229337
chr3	78347079	78347580
chr3	116445213	116445714
chr3	118641471	118641972
chr3	126287369	126287870
chr3	126389187	126389688
chr3	129278581	129279082
chr3	129305554	129306055
chr3	129793779	129794280
chr3	141192176	141192677
chr3	157605983	157606484
chr3	165196528	165197029
chr3	165836926	165837427
chr3	193240887	193241388
chr4	987028	987529
chr4	5887724	5888225
chr4	15655146	15655647
chr4	18398570	18399071
chr4	20044926	20045427
chr4	25927651	25928152
chr4	27924322	27924823
chr4	39135219	39135720
chr4	55395639	55396140
chr4	73222856	73223357
chr4	77818608	77819109
chr4	86892144	86892645
chr4	99946400	99946901
chr4	101346836	101347337
chr4	110197436	110197937
chr4	110619529	110620030
chr4	113547488	113547989
chr4	139651517	139652018
chr4	149279800	149280301
chr4	168831786	168832287
chr4	173509418	173509919
chr4	176320323	176320824
chr5	1594243	1594744
chr5	10649972	10650473
chr5	11791855	11792356
chr5	15353955	15354456
chr5	36241463	36241964
chr5	41794395	41794896
chr5	42423477	42423978
chr5	87661458	87661959
chr5	87788029	87788530
chr5	88785785	88786286
chr5	93599315	93599816
chr5	107673553	107674054
chr5	112625527	112626028
chr5	113875090	113875591
chr5	124773520	124774021
chr5	150600050	150600551
chr5	154087163	154087664
chr5	158980162	158980663
chr5	171388348	171388849
chr6	4647549	4648050
chr6	9404751	9405252
chr6	18561049	18561550
chr6	22784885	22785386
chr6	27772411	27772912
chr6	31068790	31069291
chr6	39361986	39362487
chr6	45377299	45377800
chr6	45421811	45422312
chr6	68634378	68634879
chr6	79946216	79946717
chr6	89977706	89978207
chr6	106325595	106326096
chr6	111417188	111417689
chr6	121437327	121437828
chr6	123908728	123909229
chr6	136290211	136290712
chr6	148874559	148875060
chr6	151324148	151324649
chr6	156777045	156777546
chr6	156933628	156934129
chr6	161443731	161444232
chr6	166862568	166863069
chr7	4681951	4682452
chr7	16357909	16358410
chr7	19773331	19773832
chr7	21108160	21108661
chr7	25851555	25852056
chr7	47253689	47254190
chr7	56033990	56034491
chr7	67036700	67037201
chr7	73397535	73398036
chr7	101815680	101816181
chr7	106660755	106661256
chr7	111532596	111533097
chr7	113086265	113086766
chr7	113414427	113414928
chr7	117873299	117873800
chr7	127944053	127944554
chr7	128343689	128344190
chr7	149261893	149262394
chr7	149460457	149460958
chr7	149497498	149497999
chr7	151243523	151244024
chr7	157432483	157432984
chr7	158060974	158061475
chr8	8324842	8325343
chr8	13566564	13567065
chr8	19400123	19400624
chr8	20818815	20819316
chr8	26133686	26134187
chr8	28386044	28386545
chr8	33512917	33513418
chr8	48662452	48662953
chr8	49479735	49480236
chr8	53693016	53693517
chr8	60412493	60412994
chr8	63684217	63684718
chr8	69463807	69464308
chr8	72537496	72537997
chr8	73174219	73174720
chr8	79768175	79768676
chr8	85463101	85463602
chr8	93013712	93014213
chr8	97277740	97278241
chr8	104293851	104294352
chr8	112889080	112889581
chr8	127576702	127577203
chr8	127920862	127921363
chr8	140467183	140467684
chr8	141819687	141820188
chr8	142452676	142453177
chr8	142727420	142727921
chr8	144266181	144266682
chr9	2015788	2016289
chr9	6080133	6080634
chr9	20041447	20041948
chr9	27368438	27368939
chr9	34546794	34547295
chr9	37903869	37904370
chr9	68584356	68584857
chr9	68981795	68982296
chr9	71910283	71910784
chr9	83979390	83979891
chr9	91577480	91577981
chr9	93159829	93160330
chr9	95477403	95477904
chr9	106862833	106863334
chr9	114038047	114038548
chr9	122913103	122913604
chr9	132240874	132241375
chr9	134281486	134281987
chr9	135087365	135087866
chr9	136631335	136631836
chr9	136712092	136712593
chr10	135112	135613
chr10	784738	785239
chr10	43455624	43456125
chr10	59625969	59626470
chr10	63521064	63521565
chr10	71284992	71285493
chr10	71396171	71396672
chr10	88880176	88880677
chr10	91162683	91163184
chr10	101783156	101783657
chr10	105138245	105138746
chr10	117165738	117166239
chr10	117174787	117175288
chr10	119818346	119818847
chr10	123069235	123069736
chr10	133082954	133083455
chr10	133318596	133319097
chr11	17479471	17479972
chr11	22624957	22625458
chr11	30564910	30565411
chr11	33258214	33258715
chr11	33692436	33692937
chr11	48109828	48110329
chr11	62921668	62922169
chr11	67384770	67385271
chr11	72471251	72471752
chr11	76445556	76446057
chr11	79264239	79264740
chr11	84543684	84544185
chr11	92224480	92224981
chr11	104713379	104713880
chr11	105739134	105739635
chr11	107457641	107458142
chr11	109421915	109422416
chr11	110173614	110174115
chr11	111635595	111636096
chr11	118434309	118434810
chr11	118791596	118792097
chr11	125141604	125142105
chr11	125394220	125394721
chr11	131065972	131066473
chr11	132751798	132752299
chr12	2834813	2835314
chr12	2959069	2959570
chr12	6278574	6279075
chr12	8698482	8698983
chr12	12611669	12612170
chr12	13101056	13101557
chr12	14394313	14394814
chr12	47591200	47591701
chr12	57621636	57622137
chr12	75986431	75986932
chr12	78149298	78149799
chr12	94148661	94149162
chr12	95615641	95616142
chr12	97537420	97537921
chr12	98228691	98229192
chr12	101407809	101408310
chr12	104958111	104958612
chr12	116459733	116460234
chr12	121499827	121500328
chr12	122835133	122835634
chr12	125956149	125956650
chr12	126484336	126484837
chr13	24038935	24039436
chr13	30802805	30803306
chr13	31022298	31022799
chr13	32823154	32823655
chr13	33931854	33932355
chr13	34942026	34942527
chr13	36673691	36674192
chr13	52842441	52842942
chr13	74135399	74135900
chr13	75196313	75196814
chr13	87656246	87656747
chr13	94947874	94948375
chr13	100636368	100636869
chr13	111115622	111116123
chr13	111978574	111979075
chr13	112062669	112063170
chr13	112943476	112943977
chr14	21014622	21015123
chr14	24367167	24367668
chr14	28340784	28341285
chr14	29528841	29529342
chr14	33349792	33350293
chr14	41605143	41605644
chr14	55807028	55807529
chr14	56216563	56217064
chr14	64089780	64090281
chr14	65224770	65225271
chr14	88323384	88323885
chr14	88551275	88551776
chr14	92922859	92923360
chr14	99188880	99189381
chr14	102096461	102096962
chr14	104563918	104564419
chr15	29822229	29822730
chr15	34708339	34708840
chr15	39976543	39977044
chr15	43105880	43106381
chr15	56464885	56465386
chr15	60525298	60525799
chr15	64153470	64153971
chr15	65254424	65254925
chr15	65377774	65378275
chr15	77251508	77252009
chr15	81492334	81492835
chr15	89382187	89382688
chr15	90191853	90192354
chr15	94670365	94670866
chr15	96327166	96327667
chr15	98850864	98851365
chr16	1826633	1827134
chr16	4293747	4294248
chr16	21226697	21227198
chr16	23835626	23836127
chr16	30052839	30053340
chr16	57115330	57115831
chr16	57941190	57941691
chr16	58119351	58119852
chr16	58121761	58122262
chr16	58236321	58236822
chr16	66549730	66550231
chr16	69762290	69762791
chr16	70454345	70454846
chr16	72848641	72849142
chr16	85393619	85394120
chr16	89035405	89035906
chr16	89167379	89167880
chr17	2172121	2172622
chr17	2337167	2337668
chr17	28897432	28897933
chr17	30116534	30117035
chr17	33723620	33724121
chr17	41836025	41836526
chr17	43694364	43694865
chr17	44774775	44775276
chr17	44779043	44779544
chr17	50550772	50551273
chr17	51120169	51120670
chr17	68200730	68201231
chr17	74201129	74201630
chr17	75034277	75034778
chr17	79162196	79162697
chr17	79838496	79838997
chr17	80941746	80942247
chr17	81119608	81120109
chr17	81833063	81833564
chr18	657340	657841
chr18	2304727	2305228
chr18	10454332	10454833
chr18	13823853	13824354
chr18	28874858	28875359
chr18	29378673	29379174
chr18	32018615	32019116
chr18	34493046	34493547
chr18	35041873	35042374
chr18	43279305	43279806
chr18	46660925	46661426
chr18	47262141	47262642
chr18	54503083	54503584
chr18	55354754	55355255
chr18	55423165	55423666
chr18	55587898	55588399
chr18	57881767	57882268
chr18	74551867	74552368
chr18	76525276	76525777
chr18	79200485	79200986
chr18	79378892	79379393
chr19	1279631	1280132
chr19	10027515	10028016
chr19	11988802	11989303
chr19	13116504	13117005
chr19	13459286	13459787
chr19	17966837	17967338
chr19	18683388	18683889
chr19	35693739	35694240
chr19	36666620	36667121
chr19	37551122	37551623
chr19	47019551	47020052
chr19	49680599	49681100
chr19	50679304	50679805
chr19	55141147	55141648
chr20	10666942	10667443
chr20	13995196	13995697
chr20	14188754	14189255
chr20	20492447	20492948
chr20	23637807	23638308
chr20	31547085	31547586
chr20	36173493	36173994
chr20	55140536	55141037
chr20	57596895	57597396
chr21	16534951	16535452
chr21	19327441	19327942
chr21	25639618	25640119
chr21	31558547	31559048
chr21	31872769	31873270
chr21	32186629	32187130
chr21	37916229	37916730
chr21	40902222	40902723
chr22	27417007	27417508
chr22	29310901	29311402
chr22	31347138	31347639
chr22	37198358	37198859
chr22	37686053	37686554
chr22	38570221	38570722
chr22	38924287	38924788
chr22	44586894	44587395
chr22	46798553	46799054
chr22	50783386	50783887
chrX	18424499	18425000
chrX	40094371	40094872
chrX	40106189	40106690
chrX	46545214	46545715
chrX	48003814	48004315
chrX	70434350	70434851
chrX	101617757	101618258
chrX	102599199	102599700
chr1	13585530	13586031
chr1	20385599	20386100
chr1	44775307	44775808
chr1	89547684	89548185
chr1	144412034	144412535
chr1	155017391	155017892
chr1	168225729	168226230
chr1	226121408	226121909
chr2	26849039	26849540
chr2	111116952	111117453
chr2	120313120	120313621
chr3	16085825	16086326
chr3	57165179	57165680
chr3	120214988	120215489
chr3	184135023	184135524
chr4	1726145	1726646
chr4	186723586	186724087
chr5	135126832	135127333
chr5	138504629	138505130
chr5	139677002	139677503
chr5	140244430	140244931
chr5	142079279	142079780
chr5	142356854	142357355
chr5	147234679	147235180
chr5	152556736	152557237
chr5	173331919	173332420
chr5	176536434	176536935
chr5	177402385	177402886
chr6	28252072	28252573
chr6	28634827	28635328
chr7	26387640	26388141
chr7	28180383	28180884
chr7	28658300	28658801
chr7	70498571	70499072
chr7	78514746	78515247
chr7	101059226	101059727
chr7	106421388	106421889
chr7	107563690	107564191
chr7	151303348	151303849
chr8	1062025	1062526
chr8	103108813	103109314
chr9	16726912	16727413
chr9	36166435	36166936
chr9	120965558	120966059
chr9	125464524	125465025
chr10	22554690	22555191
chr10	63269017	63269518
chr10	71609120	71609621
chr10	124643128	124643629
chr11	8810438	8810939
chr11	14386830	14387331
chr11	116772805	116773306
chr12	48350692	48351193
chr12	50924685	50925186
chr12	57213231	57213732
chr12	109622019	109622520
chr13	23570083	23570584
chr14	99036497	99036998
chr14	102319429	102319930
chr15	40150152	40150653
chr15	64911580	64912081
chr15	81752455	81752956
chr16	24102299	24102800
chr16	50259689	50260190
chr16	89034854	89035355
chr17	48944599	48945100
chr17	74082901	74083402
chr18	75915984	75916485
chr19	5102992	5103493
chr19	46532963	46533464
chr19	50147357	50147858
chr19	57727410	57727911
chr20	20969923	20970424
chr20	46192482	46192983
chr21	23039821	23040322
chr22	17121212	17121713
chr22	20211952	20212453
chr22	26512255	26512756
chr22	35961399	35961900
chr22	40346224	40346725
chr22	45878478	45878979
chrX	39688666	39689167
chrX	51759026	51759527
chr1	1692558	1693059
chr1	3772279	3772780
chr1	6486375	6486876
chr1	8818489	8818990
chr1	9874806	9875307
chr1	12619753	12620254
chr1	20325908	20326409
chr1	20507939	20508440
chr1	21508989	21509490
chr1	22830038	22830539
chr1	23484476	23484977
chr1	25926979	25927480
chr1	26161763	26162264
chr1	26470610	26471111
chr1	27031500	27032001
chr1	27672015	27672516
chr1	28518361	28518862
chr1	34165008	34165509
chr1	36083843	36084344
chr1	44405017	44405518
chr1	45204898	45205399
chr1	46668195	46668696
chr1	55584902	55585403
chr1	62904465	62904966
chr1	74343191	74343692
chr1	82197523	82198024
chr1	90834897	90835398
chr1	92784884	92785385
chr1	94237343	94237844
chr1	94854362	94854863
chr1	96079520	96080021
chr1	96130710	96131211
chr1	109113783	109114284
chr1	110524421	110524922
chr1	145858854	145859355
chr1	146376225	146376726
chr1	161192462	161192963
chr1	167219846	167220347
chr1	198156752	198157253
chr1	203504613	203505114
chr1	205256059	205256560
chr1	212558799	212559300
chr1	226407867	226408368
chr1	236142202	236142703
chr2	5410916	5411417
chr2	6854391	6854892
chr2	10448683	10449184
chr2	17940084	17940585
chr2	25041258	25041759
chr2	26846257	26846758
chr2	27264928	27265429
chr2	30711573	30712074
chr2	38750659	38751160
chr2	46847133	46847634
chr2	48420691	48421192
chr2	53114834	53115335
chr2	55618630	55619131
chr2	60533445	60533946
chr2	60548760	60549261
chr2	61144736	61145237
chr2	74778518	74779019
chr2	86302213	86302714
chr2	98063258	98063759
chr2	98608261	98608762
chr2	107361981	107362482
chr2	110204704	110205205
chr2	112259346	112259847
chr2	120441965	120442466
chr2	150376375	150376876
chr2	150925602	150926103
chr2	157628441	157628942
chr2	162475556	162476057
chr2	168138807	168139308
chr2	170236569	170237070
chr2	172086010	172086511
chr2	174160521	174161022
chr2	174326024	174326525
chr2	175402329	175402830
chr2	175960970	175961471
chr2	178865531	178866032
chr2	183948919	183949420
chr2	190343782	190344283
chr2	199309906	199310407
chr2	203463278	203463779
chr2	205763814	205764315
chr2	206765061	206765562
chr2	214574911	214575412
chr2	219507217	219507718
chr2	219508870	219509371
chr2	221570380	221570881
chr2	229161985	229162486
chr2	238158661	238159162
chr2	240922847	240923348
chr2	241315903	241316404
chr3	166038	166539
chr3	5026778	5027279
chr3	9809637	9810138
chr3	23751134	23751635
chr3	25789793	25790294
chr3	35772578	35773079
chr3	38165473	38165974
chr3	46979384	46979885
chr3	50337219	50337720
chr3	50503407	50503908
chr3	51974831	51975332
chr3	65549266	65549767
chr3	69664873	69665374
chr3	71926437	71926938
chr3	73675691	73676192
chr3	81394662	81395163
chr3	105618533	105619034
chr3	107240430	107240931
chr3	114383751	114384252
chr3	114418656	114419157
chr3	118973021	118973522
chr3	127138539	127139040
chr3	129314690	129315191
chr3	130892817	130893318
chr3	148791861	148792362
chr3	159866319	159866820
chr3	169771977	169772478
chr3	177359792	177360293
chr3	179653303	179653804
chr3	184156387	184156888
chr3	197297875	197298376
chr4	7462635	7463136
chr4	9532053	9532554
chr4	14877849	14878350
chr4	25160149	25160650
chr4	27084672	27085173
chr4	31112623	31113124
chr4	38663880	38664381
chr4	42570157	42570658
chr4	46389645	46390146
chr4	62191711	62192212
chr4	70993304	70993805
chr4	75990715	75991216
chr4	88523513	88524014
chr4	88759200	88759701
chr4	107432516	107433017
chr4	124806351	124806852
chr4	153151953	153152454
chr4	162163819	162164320
chr4	174283682	174284183
chr4	175813093	175813594
chr4	176451366	176451867
chr4	184477564	184478065
chr5	1799665	1800166
chr5	11903453	11903954
chr5	13957012	13957513
chr5	16713286	16713787
chr5	22653461	22653962
chr5	32585835	32586336
chr5	67347659	67348160
chr5	74130173	74130674
chr5	75951083	75951584
chr5	76363886	76364387
chr5	78648482	78648983
chr5	80408253	80408754
chr5	88557958	88558459
chr5	93581845	93582346
chr5	108380381	108380882
chr5	113272637	113273138
chr5	115180073	115180574
chr5	120006560	120007061
chr5	132369650	132370151
chr5	141664901	141665402
chr5	144028084	144028585
chr5	149937617	149938118
chr5	167264293	167264794
chr5	168831302	168831803
chr5	176613814	176614315
chr5	177453137	177453638
chr6	6687320	6687821
chr6	8352417	8352918
chr6	18990271	18990772
chr6	30646792	30647293
chr6	31652713	31653214
chr6	31821504	31822005
chr6	31830394	31830895
chr6	33771422	33771923
chr6	40251643	40252144
chr6	70667552	70668053
chr6	83065640	83066141
chr6	98271963	98272464
chr6	107116220	107116721
chr6	108164540	108165041
chr6	109440408	109440909
chr6	125789544	125790045
chr6	133952134	133952635
chr6	134173883	134174384
chr6	149926084	149926585
chr6	150668334	150668835
chr6	155672518	155673019
chr6	165231610	165232111
chr6	165662071	165662572
chr6	165662839	165663340
chr7	726428	726929
chr7	1289796	1290297
chr7	1422739	1423240
chr7	2209403	2209904
chr7	4227383	4227884
chr7	8262023	8262524
chr7	12686611	12687112
chr7	17041273	17041774
chr7	24199976	24200477
chr7	25180155	25180656
chr7	26398594	26399095
chr7	39816152	39816653
chr7	42856787	42857288
chr7	55951593	55952094
chr7	70694322	70694823
chr7	73154618	73155119
chr7	76047759	76048260
chr7	98878220	98878721
chr7	100469180	100469681
chr7	101875270	101875771
chr7	107029057	107029558
chr7	114414885	114415386
chr7	122886544	122887045
chr7	127253806	127254307
chr7	127392466	127392967
chr7	131852036	131852537
chr7	132871145	132871646
chr7	137354325	137354826
chr7	139133458	139133959
chr7	140398277	140398778
chr7	143263196	143263697
chr7	157488258	157488759
chr7	157767474	157767975
chr8	10054554	10055055
chr8	26578354	26578855
chr8	30384239	30384740
chr8	33597648	33598149
chr8	38231315	38231816
chr8	43093226	43093727
chr8	57940263	57940764
chr8	60136025	60136526
chr8	60752167	60752668
chr8	69833750	69834251
chr8	69873711	69874212
chr8	92753151	92753652
chr8	100145616	100146117
chr8	106657604	106658105
chr8	120445178	120445679
chr8	122673445	122673946
chr8	125174170	125174671
chr8	136765963	136766464
chr8	138497054	138497555
chr8	139704033	139704534
chr9	13279447	13279948
chr9	15155754	15156255
chr9	23412343	23412844
chr9	38214344	38214845
chr9	82488228	82488729
chr9	85805077	85805578
chr9	87494822	87495323
chr9	89674876	89675377
chr9	110048363	110048864
chr9	112705734	112706235
chr9	114305747	114306248
chr9	130461110	130461611
chr9	136439649	136440150
chr10	8053239	8053740
chr10	13891642	13892143
chr10	21523525	21524026
chr10	21526927	21527428
chr10	25766615	25767116
chr10	60944028	60944529
chr10	63465750	63466251
chr10	66892728	66893229
chr10	72364221	72364722
chr10	73886017	73886518
chr10	79242395	79242896
chr10	84328357	84328858
chr10	89342499	89343000
chr10	94402130	94402631
chr10	95406832	95407333
chr10	101041122	101041623
chr10	125748028	125748529
chr10	126549187	126549688
chr10	129043716	129044217
chr10	133089353	133089854
chr11	6655712	6656213
chr11	9137650	9138151
chr11	44621058	44621559
chr11	45804823	45805324
chr11	46119644	46120145
chr11	46121930	46122431
chr11	47268820	47269321
chr11	61733356	61733857
chr11	63682214	63682715
chr11	65867956	65868457
chr11	67506022	67506523
chr11	82900261	82900762
chr11	85685656	85686157
chr11	97874075	97874576
chr11	105923746	105924247
chr11	112724328	112724829
chr11	117796994	117797495
chr11	119515648	119516149
chr11	123301618	123302119
chr11	123559342	123559843
chr11	124920796	124921297
chr12	9447999	9448500
chr12	15322229	15322730
chr12	16562540	16563041
chr12	24281294	24281795
chr12	43552015	43552516
chr12	44397602	44398103
chr12	46268833	46269334
chr12	52278884	52279385
chr12	53131063	53131564
chr12	62466481	62466982
chr12	66678978	66679479
chr12	72134704	72135205
chr12	92143948	92144449
chr12	103495325	103495826
chr12	106136114	106136615
chr12	113244079	113244580
chr12	113827225	113827726
chr12	118190268	118190769
chr12	120584410	120584911
chr12	124758242	124758743
chr12	129145314	129145815
chr13	19864262	19864763
chr13	27270849	27271350
chr13	30616918	30617419
chr13	33640227	33640728
chr13	52884431	52884932
chr13	59409629	59410130
chr13	99498480	99498981
chr13	106917969	106918470
chr13	112056976	112057477
chr14	22883640	22884141
chr14	22982415	22982916
chr14	23364547	23365048
chr14	24146406	24146907
chr14	68793254	68793755
chr14	77027080	77027581
chr14	77158113	77158614
chr14	80974207	80974708
chr14	85531363	85531864
chr14	89617679	89618180
chr14	90758295	90758796
chr14	91332851	91333352
chr14	95442468	95442969
chr14	105093067	105093568
chr14	105419572	105420073
chr15	26660241	26660742
chr15	41557637	41558138
chr15	60299632	60300133
chr15	66253565	66254066
chr15	67254474	67254975
chr15	68817936	68818437
chr15	70786923	70787424
chr15	72226615	72227116
chr15	74407333	74407834
chr15	81134018	81134519
chr15	99408172	99408673
chr16	690182	690683
chr16	6375623	6376124
chr16	14325953	14326454
chr16	21820268	21820769
chr16	24332685	24333186
chr16	30400020	30400521
chr16	46830051	46830552
chr16	52741345	52741846
chr16	67816524	67817025
chr16	70523282	70523783
chr16	73172476	73172977
chr16	75110570	75111071
chr16	75238428	75238929
chr16	75267160	75267661
chr16	75433796	75434297
chr16	82509503	82510004
chr16	85395574	85396075
chr16	89720709	89721210
chr17	143762	144263
chr17	4365082	4365583
chr17	8249017	8249518
chr17	15260660	15261161
chr17	17723498	17723999
chr17	21253271	21253772
chr17	29048352	29048853
chr17	35119645	35120146
chr17	35142041	35142542
chr17	37643243	37643744
chr17	39152817	39153318
chr17	39194370	39194871
chr17	40106992	40107493
chr17	40443586	40444087
chr17	42458541	42459042
chr17	49994995	49995496
chr17	50930874	50931375
chr17	57135648	57136149
chr17	66518604	66519105
chr17	66764556	66765057
chr17	68101474	68101975
chr17	75271033	75271534
chr17	75765138	75765639
chr17	75896288	75896789
chr18	11688917	11689418
chr18	12420195	12420696
chr18	13217141	13217642
chr18	33578661	33579162
chr18	33829437	33829938
chr18	37343223	37343724
chr18	58838448	58838949
chr18	72336753	72337254
chr19	664831	665332
chr19	1592124	1592625
chr19	1863774	1864275
chr19	8209013	8209514
chr19	11479315	11479816
chr19	37506142	37506643
chr19	38142387	38142888
chr19	40465702	40466203
chr19	43580311	43580812
chr19	43827041	43827542
chr19	43950908	43951409
chr19	46297929	46298430
chr19	46426569	46427070
chr19	50514500	50515001
chr19	52600996	52601497
chr19	53866077	53866578
chr19	56477172	56477673
chr19	57240323	57240824
chr20	3470750	3471251
chr20	9838170	9838671
chr20	20435406	20435907
chr20	32652808	32653309
chr20	33720127	33720628
chr20	33994241	33994742
chr20	41692690	41693191
chr20	43666745	43667246
chr20	49505433	49505934
chr20	50987701	50988202
chr20	59604190	59604691
chr20	63739364	63739865
chr21	36744788	36745289
chr21	41064295	41064796
chr21	41878832	41879333
chr21	42674414	42674915
chr22	20131521	20132022
chr22	25447760	25448261
chr22	25493295	25493796
chr22	26364419	26364920
chr22	27715107	27715608
chr22	32880877	32881378
chr22	37817574	37818075
chr22	38839635	38840136
chr22	44081113	44081614
chr22	45240676	45241177
chr22	46335424	46335925
chrX	6227495	6227996
chrX	9342331	9342832
chrX	16594453	16594954
chrX	21839340	21839841
chrX	39821209	39821710
chrX	40014172	40014673
chrX	46446992	46447493
chrX	46903617	46904118
chrX	102720432	102720933
chrX	115892918	115893419
chrX	115949949	115950450
chrX	119606240	119606741
chrX	119895849	119896350
chrX	135021571	135022072
chr1	3856955	3857456
chr1	6701629	6702130
chr1	31669739	31670240
chr1	37391597	37392098
chr1	52927016	52927517
chr1	57908264	57908765
chr1	116168296	116168797
chr1	148951841	148952342
chr1	155648464	155648965
chr1	161153725	161154226
chr1	177600266	177600767
chr1	201628353	201628854
chr1	203487608	203488109
chr1	208648076	208648577
chr1	244730502	244731003
chr2	63514698	63515199
chr2	120874516	120875017
chr2	150258809	150259310
chr2	207166646	207167147
chr3	47571297	47571798
chr3	48472953	48473454
chr3	75906448	75906949
chr3	125115478	125115979
chr4	8019302	8019803
chr4	133148168	133148669
chr5	122845746	122846247
chr5	137889153	137889654
chr5	141763459	141763960
chr5	146699613	146700114
chr5	167573433	167573934
chr5	171474084	171474585
chr6	1604291	1604792
chr6	2748220	2748721
chr6	3279503	3280004
chr6	17161002	17161503
chr6	31087461	31087962
chr6	31729315	31729816
chr6	33419816	33420317
chr6	36095106	36095607
chr6	108606122	108606623
chr6	116100497	116100998
chr6	166008996	166009497
chr7	29843083	29843584
chr7	54933137	54933638
chr7	80134888	80135389
chr8	144331644	144332145
chr9	130701017	130701518
chr9	135343849	135344350
chr10	94545562	94546063
chr10	126935166	126935667
chr10	131874853	131875354
chr11	9364301	9364802
chr11	17353219	17353720
chr11	36212876	36213377
chr11	97746788	97747289
chr11	120057962	120058463
chr12	48818214	48818715
chr12	96402005	96402506
chr13	107868114	107868615
chr14	35122277	35122778
chr14	95319548	95320049
chr15	29114919	29115420
chr15	52783841	52784342
chr15	66252299	66252800
chr15	66497533	66498034
chr15	68576168	68576669
chr15	73908203	73908704
chr15	99058799	99059300
chr16	5349668	5350169
chr16	17850837	17851338
chr16	28280989	28281490
chr16	57519675	57520176
chr16	66867758	66868259
chr16	81521039	81521540
chr16	85607196	85607697
chr16	88453000	88453501
chr17	6831503	6832004
chr17	8220741	8221242
chr17	34616089	34616590
chr17	49193774	49194275
chr19	478926	479427
chr19	7920114	7920615
chr19	35899564	35900065
chr19	40603860	40604361
chr20	10218553	10219054
chr21	16633727	16634228
chr21	45074298	45074799
chr22	35525267	35525768
chrX	49123539	49124040
chrX	54357900	54358401
chr1	31227844	31228345
chr1	33655375	33655876
chr1	112390767	112391268
chr1	167186168	167186669
chr2	14634248	14634749
chr2	85615876	85616377
chr2	150425072	150425573
chr2	151042923	151043424
chr2	178859646	178860147
chr2	204781937	204782438
chr3	9864544	9865045
chr3	12922234	12922735
chr3	43894114	43894615
chr3	48989606	48990107
chr3	50157083	50157584
chr3	56736989	56737490
chr3	71064778	71065279
chr3	125357059	125357560
chr3	155744845	155745346
chr3	187139244	187139745
chr4	3276879	3277380
chr4	8428290	8428791
chr5	693195	693696
chr5	10912444	10912945
chr5	78972578	78973079
chr5	94618887	94619388
chr5	117473093	117473594
chr5	134904418	134904919
chr5	137105582	137106083
chr5	168269299	168269800
chr6	22873030	22873531
chr6	41546022	41546523
chr6	73262990	73263491
chr6	111711467	111711968
chr6	130394252	130394753
chr6	168272294	168272795
chr7	27740527	27741028
chr7	73399364	73399865
chr7	74306285	74306786
chr7	76235051	76235552
chr7	104231366	104231867
chr7	105014587	105015088
chr7	114645379	114645880
chr7	154795399	154795900
chr7	154913688	154914189
chr8	119855700	119856201
chr8	130942766	130943267
chr8	139705743	139706244
chr9	14314439	14314940
chr9	21559616	21560117
chr9	89497890	89498391
chr9	95055956	95056457
chr9	109166971	109167472
chr9	123609822	123610323
chr9	125407890	125408391
chr10	3324039	3324540
chr10	7687174	7687675
chr10	16950998	16951499
chr10	25757909	25758410
chr10	42866590	42867091
chr10	72048408	72048909
chr10	72331778	72332279
chr10	100529617	100530118
chr10	124741191	124741692
chr11	2591267	2591768
chr11	9067075	9067576
chr11	78710384	78710885
chr11	95459556	95460057
chr11	125887951	125888452
chr11	131468064	131468565
chr11	132632553	132633054
chr12	2783923	2784424
chr12	2853568	2854069
chr12	8914140	8914641
chr12	50017005	50017506
chr12	98894787	98895288
chr12	116123623	116124124
chr13	25864015	25864516
chr13	49606977	49607478
chr14	33356157	33356658
chr14	76710072	76710573
chr14	77124827	77125328
chr15	41989463	41989964
chr15	73636337	73636838
chr15	78872077	78872578
chr15	82985929	82986430
chr15	91022357	91022858
chr16	1474802	1475303
chr16	4307520	4308021
chr16	6573538	6574039
chr16	8721626	8722127
chr16	85234582	85235083
chr16	88921129	88921630
chr17	5468834	5469335
chr17	21042075	21042576
chr17	38444047	38444548
chr17	38572711	38573212
chr17	40013638	40014139
chr17	41966457	41966958
chr17	42566742	42567243
chr17	45783901	45784402
chr17	47492436	47492937
chr17	65123167	65123668
chr17	73952077	73952578
chr17	75827492	75827993
chr17	76279414	76279915
chr17	77696578	77697079
chr18	2239872	2240373
chr19	1652377	1652878
chr19	2968982	2969483
chr19	3346717	3347218
chr19	9140127	9140628
chr19	17757071	17757572
chr19	19532188	19532689
chr19	47130643	47131144
chr20	25863105	25863606
chr20	32190122	32190623
chr20	59042684	59043185
chr20	61629922	61630423
chr21	45887124	45887625
chr22	24545038	24545539
chr22	39529131	39529632
chr22	45318117	45318618
chrX	13763484	13763985
chr1	1059433	1059934
chr1	3172704	3173205
chr1	3332009	3332510
chr1	5745060	5745561
chr1	6244920	6245421
chr1	6335674	6336175
chr1	16155864	16156365
chr1	20365884	20366385
chr1	22761708	22762209
chr1	22806514	22807015
chr1	32500648	32501149
chr1	41399074	41399575
chr1	56645073	56645574
chr1	57423814	57424315
chr1	60281281	60281782
chr1	76669036	76669537
chr1	81697670	81698171
chr1	84574188	84574689
chr1	87331367	87331868
chr1	96979323	96979824
chr1	99849771	99850272
chr1	107057284	107057785
chr1	111948496	111948997
chr1	114669873	114670374
chr1	153946490	153946991
chr1	161523669	161524170
chr1	201704102	201704603
chr1	204989223	204989724
chr1	205343979	205344480
chr1	207823813	207824314
chr1	211258180	211258681
chr1	217089649	217090150
chr1	219660970	219661471
chr1	220093787	220094288
chr1	223133643	223134144
chr1	224503395	224503896
chr1	228378195	228378696
chr1	248905901	248906402
chr2	5049258	5049759
chr2	10043783	10044284
chr2	10389049	10389550
chr2	11132547	11133048
chr2	15941344	15941845
chr2	15943850	15944351
chr2	17878358	17878859
chr2	25314218	25314719
chr2	36597945	36598446
chr2	42568467	42568968
chr2	43224107	43224608
chr2	43227115	43227616
chr2	49360011	49360512
chr2	54724584	54725085
chr2	55269068	55269569
chr2	56009027	56009528
chr2	64644225	64644726
chr2	64750520	64751021
chr2	85742397	85742898
chr2	119544168	119544669
chr2	124024970	124025471
chr2	149657411	149657912
chr2	168346577	168347078
chr2	169828224	169828725
chr2	170505792	170506293
chr2	170770623	170771124
chr2	207252858	207253359
chr2	227471847	227472348
chr2	228321000	228321501
chr2	234536091	234536592
chr3	4467000	4467501
chr3	12796383	12796884
chr3	14255977	14256478
chr3	14548175	14548676
chr3	14784027	14784528
chr3	19889037	19889538
chr3	32781417	32781918
chr3	35549608	35550109
chr3	50387888	50388389
chr3	52197777	52198278
chr3	68932328	68932829
chr3	75012845	75013346
chr3	117700545	117701046
chr3	125129479	125129980
chr3	127697354	127697855
chr3	134250603	134251104
chr3	134464028	134464529
chr3	137844927	137845428
chr3	139539412	139539913
chr3	141460080	141460581
chr3	149657924	149658425
chr3	154247798	154248299
chr3	170181509	170182010
chr3	197949937	197950438
chr4	3660337	3660838
chr4	5261788	5262289
chr4	5998262	5998763
chr4	13851217	13851718
chr4	17511928	17512429
chr4	18021280	18021781
chr4	37889754	37890255
chr4	41280994	41281495
chr4	41612483	41612984
chr4	54657621	54658122
chr4	66929686	66930187
chr4	72569053	72569554
chr4	83582318	83582819
chr4	94577063	94577564
chr4	98557435	98557936
chr4	104763783	104764284
chr4	109729594	109730095
chr4	112516318	112516819
chr4	119628765	119629266
chr4	121696808	121697309
chr4	124482989	124483490
chr4	125315512	125316013
chr4	128811021	128811522
chr4	140755629	140756130
chr4	143776753	143777254
chr4	159446426	159446927
chr4	166996135	166996636
chr4	180058583	180059084
chr4	182144433	182144934
chr4	183907172	183907673
chr4	184474402	184474903
chr5	4013454	4013955
chr5	43556894	43557395
chr5	50962806	50963307
chr5	58156866	58157367
chr5	64213409	64213910
chr5	72108702	72109203
chr5	87268056	87268557
chr5	88656574	88657075
chr5	93615685	93616186
chr5	93622188	93622689
chr5	95731503	95732004
chr5	97142561	97143062
chr5	112146875	112147376
chr5	121899300	121899801
chr5	139659716	139660217
chr5	139787417	139787918
chr5	142713042	142713543
chr5	153964948	153965449
chr5	154740957	154741458
chr5	160506560	160507061
chr5	169980253	169980754
chr5	170522196	170522697
chr5	173557022	173557523
chr5	175867754	175868255
chr5	176365184	176365685
chr5	179314065	179314566
chr5	179796049	179796550
chr5	180470891	180471392
chr6	3334500	3335001
chr6	5470902	5471403
chr6	7910593	7911094
chr6	19851782	19852283
chr6	25015070	25015571
chr6	31795748	31796249
chr6	31831541	31832042
chr6	33430918	33431419
chr6	34154683	34155184
chr6	41523843	41524344
chr6	41734048	41734549
chr6	44002630	44003131
chr6	47477905	47478406
chr6	52361860	52362361
chr6	69422444	69422945
chr6	72621952	72622453
chr6	75748920	75749421
chr6	90479235	90479736
chr6	96626754	96627255
chr6	99645895	99646396
chr6	115551439	115551940
chr6	118934829	118935330
chr6	125357438	125357939
chr6	125363372	125363873
chr6	129710017	129710518
chr6	131643045	131643546
chr6	133169922	133170423
chr6	137341547	137342048
chr6	139375689	139376190
chr6	142845868	142846369
chr6	142944453	142944954
chr6	149963668	149964169
chr6	167678563	167679064
chr6	169723854	169724355
chr7	2140524	2141025
chr7	2495931	2496432
chr7	5426571	5427072
chr7	8637962	8638463
chr7	15016006	15016507
chr7	20797878	20798379
chr7	28521224	28521725
chr7	32957130	32957631
chr7	51316562	51317063
chr7	54774100	54774601
chr7	76178091	76178592
chr7	97026347	97026848
chr7	105387659	105388160
chr7	106042708	106043209
chr7	124765805	124766306
chr7	143279262	143279763
chr7	146115473	146115974
chr7	149772100	149772601
chr7	155805363	155805864
chr8	5206906	5207407
chr8	8626835	8627336
chr8	22133187	22133688
chr8	22164406	22164907
chr8	22565446	22565947
chr8	22574302	22574803
chr8	28006237	28006738
chr8	33599235	33599736
chr8	37183950	37184451
chr8	40897659	40898160
chr8	49913651	49914152
chr8	53880756	53881257
chr8	59118520	59119021
chr8	66521857	66522358
chr8	69834366	69834867
chr8	74321430	74321931
chr8	75677616	75678117
chr8	80485906	80486407
chr8	80753105	80753606
chr8	92138299	92138800
chr8	99834113	99834614
chr8	121260804	121261305
chr8	121639839	121640340
chr8	121796155	121796656
chr8	122680658	122681159
chr8	129681954	129682455
chr8	141115541	141116042
chr8	142472879	142473380
chr8	144336728	144337229
chr9	1913844	1914345
chr9	3977258	3977759
chr9	13278148	13278649
chr9	14433718	14434219
chr9	19922419	19922920
chr9	20624719	20625220
chr9	22447260	22447761
chr9	35071858	35072359
chr9	37464754	37465255
chr9	37650728	37651229
chr9	72680544	72681045
chr9	81789558	81790059
chr9	95127548	95128049
chr9	96218054	96218555
chr9	99368376	99368877
chr9	100472848	100473349
chr9	106304316	106304817
chr9	123453755	123454256
chr9	126228799	126229300
chr9	126500852	126501353
chr9	135085986	135086487
chr9	136342654	136343155
chr9	137618764	137619265
chr10	3197290	3197791
chr10	6088689	6089190
chr10	6210921	6211422
chr10	11017728	11018229
chr10	15371078	15371579
chr10	21517126	21517627
chr10	24952605	24953106
chr10	27155052	27155553
chr10	59362310	59362811
chr10	71208953	71209454
chr10	71773402	71773903
chr10	71963997	71964498
chr10	83075335	83075836
chr10	83165083	83165584
chr10	87862038	87862539
chr10	88582716	88583217
chr10	95195967	95196468
chr10	97131588	97132089
chr10	100535599	100536100
chr10	104146833	104147334
chr10	129968811	129969312
chr10	130127722	130128223
chr11	910617	911118
chr11	1572098	1572599
chr11	3623727	3624228
chr11	11533623	11534124
chr11	12044171	12044672
chr11	13962429	13962930
chr11	25860978	25861479
chr11	36156778	36157279
chr11	45371157	45371658
chr11	45665407	45665908
chr11	45918602	45919103
chr11	46369386	46369887
chr11	59135833	59136334
chr11	61828686	61829187
chr11	62726991	62727492
chr11	64715566	64716067
chr11	70826568	70827069
chr11	73383130	73383631
chr11	77530763	77531264
chr11	82112286	82112787
chr11	100550852	100551353
chr11	102451632	102452133
chr11	106077788	106078289
chr11	108498196	108498697
chr11	111931751	111932252
chr11	112903308	112903809
chr11	116731169	116731670
chr11	121389496	121389997
chr11	122441913	122442414
chr11	131664266	131664767
chr11	133966107	133966608
chr12	1474574	1475075
chr12	4292654	4293155
chr12	5988536	5989037
chr12	6205182	6205683
chr12	6825496	6825997
chr12	7933137	7933638
chr12	18888020	18888521
chr12	41334330	41334831
chr12	41511187	41511688
chr12	45729428	45729929
chr12	47779201	47779702
chr12	48883243	48883744
chr12	49342413	49342914
chr12	53220205	53220706
chr12	54214671	54215172
chr12	57738599	57739100
chr12	57896491	57896992
chr12	63844409	63844910
chr12	81598162	81598663
chr12	102958553	102959054
chr12	106774626	106775127
chr12	108560920	108561421
chr12	115451847	115452348
chr12	116508234	116508735
chr12	119802383	119802884
chr12	121794856	121795357
chr12	121839391	121839892
chr12	122266274	122266775
chr12	125984093	125984594
chr13	22812793	22813294
chr13	31029100	31029601
chr13	33610988	33611489
chr13	45310981	45311482
chr13	51025497	51025998
chr13	51451616	51452117
chr13	66886986	66887487
chr13	74290297	74290798
chr13	102800088	102800589
chr13	104318010	104318511
chr13	112103813	112104314
chr14	20683796	20684297
chr14	23494220	23494721
chr14	23513686	23514187
chr14	23990066	23990567
chr14	24036627	24037128
chr14	24113903	24114404
chr14	50954791	50955292
chr14	53953199	53953700
chr14	74551867	74552368
chr14	75427811	75428312
chr14	95460735	95461236
chr14	99654148	99654649
chr14	104554630	104555131
chr14	104694500	104695001
chr15	31216128	31216629
chr15	31326858	31327359
chr15	34209890	34210391
chr15	41621737	41622238
chr15	42548553	42549054
chr15	46343113	46343614
chr15	46930208	46930709
chr15	49046227	49046728
chr15	50686549	50687050
chr15	52116102	52116603
chr15	62777923	62778424
chr15	64387467	64387968
chr15	64841493	64841994
chr15	66212442	66212943
chr15	74136207	74136708
chr15	74695791	74696292
chr15	75335832	75336333
chr15	77632638	77633139
chr15	78004891	78005392
chr15	78240850	78241351
chr15	82044839	82045340
chr15	89356715	89357216
chr15	101251489	101251990
chr16	1152848	1153349
chr16	9929854	9930355
chr16	49566356	49566857
chr16	49698918	49699419
chr16	54930451	54930952
chr16	56356333	56356834
chr16	87765751	87766252
chr16	89052771	89053272
chr16	89910193	89910694
chr17	983942	984443
chr17	5598309	5598810
chr17	7703421	7703922
chr17	7712172	7712673
chr17	8176182	8176683
chr17	8226468	8226969
chr17	10729824	10730325
chr17	16216931	16217432
chr17	17752082	17752583
chr17	28717913	28718414
chr17	34961240	34961741
chr17	39153562	39154063
chr17	39199770	39200271
chr17	40542581	40543082
chr17	42833137	42833638
chr17	43034276	43034777
chr17	48123071	48123572
chr17	60173320	60173821
chr17	62968378	62968879
chr17	64836935	64837436
chr17	72407439	72407940
chr17	73511049	73511550
chr17	74190091	74190592
chr17	74455925	74456426
chr17	74988037	74988538
chr17	75034877	75035378
chr17	77555179	77555680
chr17	79777904	79778405
chr17	81730718	81731219
chr18	3247234	3247735
chr18	3526553	3527054
chr18	27605186	27605687
chr18	28855529	28856030
chr18	47686734	47687235
chr18	51753872	51754373
chr18	57150901	57151402
chr18	58339164	58339665
chr18	79395725	79396226
chr19	1194384	1194885
chr19	3224368	3224869
chr19	3228483	3228984
chr19	7500893	7501394
chr19	7920628	7921129
chr19	8506081	8506582
chr19	12995708	12996209
chr19	13164369	13164870
chr19	18428777	18429278
chr19	29624912	29625413
chr19	30373528	30374029
chr19	31092213	31092714
chr19	37779361	37779862
chr19	39474061	39474562
chr19	40601157	40601658
chr19	40663404	40663905
chr19	45275303	45275804
chr19	46991115	46991616
chr19	49150108	49150609
chr19	49808620	49809121
chr19	53746227	53746728
chr19	54231526	54232027
chr19	55216319	55216820
chr19	55283663	55284164
chr19	55383612	55384113
chr19	57829975	57830476
chr19	58347434	58347935
chr20	1503574	1504075
chr20	8019519	8020020
chr20	11952521	11953022
chr20	35616008	35616509
chr20	36050735	36051236
chr20	36237315	36237816
chr20	38646105	38646606
chr20	42441671	42442172
chr20	48850508	48851009
chr20	58237024	58237525
chr20	63125612	63126113
chr21	18529221	18529722
chr21	26169001	26169502
chr21	31221760	31222261
chr21	46184486	46184987
chr22	20130949	20131450
chr22	20507320	20507821
chr22	25853718	25854219
chr22	26483611	26484112
chr22	30426460	30426961
chr22	33052452	33052953
chr22	33921747	33922248
chr22	37330993	37331494
chr22	42649194	42649695
chr22	44129933	44130434
chr22	45007407	45007908
chr22	46437998	46438499
chr22	48153643	48154144
chrX	13891699	13892200
chrX	25143991	25144492
chrX	49001993	49002494
chrX	71253933	71254434
chrX	74536341	74536842
chrX	74925048	74925549
chrX	102155719	102156220
chrX	103831569	103832070
chrX	119692954	119693455
chrX	136146841	136147342
chrX	150566672	150567173
chr1	3910748	3911249
chr1	11499918	11500419
chr1	22801704	22802205
chr1	33367712	33368213
chr1	55277459	55277960
chr1	110176243	110176744
chr1	119898481	119898982
chr1	150293573	150294074
chr1	154878381	154878882
chr1	167455747	167456248
chr1	208170192	208170693
chr1	209207602	209208103
chr1	209875576	209876077
chr1	236686206	236686707
chr2	3674034	3674535
chr2	95345408	95345909
chr2	110695013	110695514
chr2	177148813	177149314
chr2	207107392	207107893
chr3	51538419	51538920
chr3	183576451	183576952
chr3	194250552	194251053
chr4	3589964	3590465
chr4	8504180	8504681
chr4	14267596	14268097
chr4	76213107	76213608
chr4	113755965	113756466
chr5	1385669	1386170
chr5	34580947	34581448
chr5	170427532	170428033
chr6	6546983	6547484
chr6	37624884	37625385
chr6	89562059	89562560
chr7	30594589	30595090
chr7	98869748	98870249
chr7	101182392	101182893
chr7	103797563	103798064
chr7	143362443	143362944
chr8	22440737	22441238
chr8	61287707	61288208
chr8	63039239	63039740
chr9	34701205	34701706
chr9	85522430	85522931
chr9	135385741	135386242
chr10	17114058	17114559
chr10	63630402	63630903
chr10	71076334	71076835
chr10	78375750	78376251
chr10	101694162	101694663
chr10	114874907	114875408
chr10	124119832	124120333
chr11	1763812	1764313
chr11	127027730	127028231
chr12	12916210	12916711
chr12	120649927	120650428
chr13	40273523	40274024
chr13	59750908	59751409
chr14	24299578	24300079
chr14	26216797	26217298
chr14	34060022	34060523
chr15	65401289	65401790
chr15	74770990	74771491
chr16	51312705	51313206
chr16	55464988	55465489
chr16	67561811	67562312
chr16	72787924	72788425
chr16	73234022	73234523
chr16	84585741	84586242
chr16	87636227	87636728
chr16	88455318	88455819
chr16	90022369	90022870
chr17	28997781	28998282
chr17	36879612	36880113
chr17	50129580	50130081
chr17	75020715	75021216
chr19	3270820	3271321
chr19	3990133	3990634
chr19	15640544	15641045
chr19	18280216	18280717
chr19	42032310	42032811
chr19	43634858	43635359
chr19	43935070	43935571
chr20	63980815	63981316
chr21	42530897	42531398
chr22	27794929	27795430
chr22	31489649	31490150
chr22	39490084	39490585
chr22	47601156	47601657
chrX	68433650	68434151
chrX	135051975	135052476
chrX	138711981	138712482
chrX	150362983	150363484
chr1	2205053	2205554
chr1	6330215	6330716
chr1	8317848	8318349
chr1	12478219	12478720
chr1	17059574	17060075
chr1	27300708	27301209
chr1	31154749	31155250
chr1	42456260	42456761
chr1	44536725	44537226
chr1	46179444	46179945
chr1	53416341	53416842
chr1	56578556	56579057
chr1	56579155	56579656
chr1	60894112	60894613
chr1	61056815	61057316
chr1	61082188	61082689
chr1	65066672	65067173
chr1	69291444	69291945
chr1	69583696	69584197
chr1	85709311	85709812
chr1	89254595	89255096
chr1	90717829	90718330
chr1	90721358	90721859
chr1	97005950	97006451
chr1	99180246	99180747
chr1	110607139	110607640
chr1	112618911	112619412
chr1	149792822	149793323
chr1	154961781	154962282
chr1	155173102	155173603
chr1	156080797	156081298
chr1	156358579	156359080
chr1	164836502	164837003
chr1	177753717	177754218
chr1	183470027	183470528
chr1	193059791	193060292
chr1	203507113	203507614
chr1	205658851	205659352
chr1	208203015	208203516
chr1	218345729	218346230
chr1	220690021	220690522
chr1	242245212	242245713
chr1	244970007	244970508
chr2	729348	729849
chr2	950560	951061
chr2	5694251	5694752
chr2	6533038	6533539
chr2	8685640	8686141
chr2	9474298	9474799
chr2	20466001	20466502
chr2	45650970	45651471
chr2	50346238	50346739
chr2	58140607	58141108
chr2	58215428	58215929
chr2	60551643	60552144
chr2	68319196	68319697
chr2	70141940	70142441
chr2	77007608	77008109
chr2	77008831	77009332
chr2	96951091	96951592
chr2	100417135	100417636
chr2	109466989	109467490
chr2	121078787	121079288
chr2	134918777	134919278
chr2	150286839	150287340
chr2	158967679	158968180
chr2	163736058	163736559
chr2	164903926	164904427
chr2	171523399	171523900
chr2	172096675	172097176
chr2	173808674	173809175
chr2	174332451	174332952
chr2	174339237	174339738
chr2	176140424	176140925
chr2	204228547	204229048
chr2	207256409	207256910
chr2	210225172	210225673
chr2	215002933	215003434
chr2	217785415	217785916
chr2	219176753	219177254
chr2	219253723	219254224
chr2	219277603	219278104
chr2	219514154	219514655
chr2	223602139	223602640
chr2	233168532	233169033
chr2	234989217	234989718
chr2	235068641	235069142
chr2	235717097	235717598
chr2	241637080	241637581
chr3	8050189	8050690
chr3	11476789	11477290
chr3	27711992	27712493
chr3	33798595	33799096
chr3	35658646	35659147
chr3	37242979	37243480
chr3	42654216	42654717
chr3	47824703	47825204
chr3	51967346	51967847
chr3	51973800	51974301
chr3	56786499	56787000
chr3	66693566	66694067
chr3	69542492	69542993
chr3	72041462	72041963
chr3	72329432	72329933
chr3	120558783	120559284
chr3	122993471	122993972
chr3	127574960	127575461
chr3	128497534	128498035
chr3	133927430	133927931
chr3	137693665	137694166
chr3	159763655	159764156
chr3	160755856	160756357
chr3	174675389	174675890
chr3	180601885	180602386
chr3	194224843	194225344
chr3	195133420	195133921
chr4	2009269	2009770
chr4	3786141	3786642
chr4	7397983	7398484
chr4	7901975	7902476
chr4	10457230	10457731
chr4	20251751	20252252
chr4	26028687	26029188
chr4	40629596	40630097
chr4	54227939	54228440
chr4	74157847	74158348
chr4	76198599	76199100
chr4	86934760	86935261
chr4	103892435	103892936
chr4	110071397	110071898
chr4	150581582	150582083
chr4	156137983	156138484
chr4	158723184	158723685
chr4	169088888	169089389
chr5	7575932	7576433
chr5	10564025	10564526
chr5	38556970	38557471
chr5	51731341	51731842
chr5	58370582	58371083
chr5	58849867	58850368
chr5	59104727	59105228
chr5	73625869	73626370
chr5	74128026	74128527
chr5	88044017	88044518
chr5	98927899	98928400
chr5	102341859	102342360
chr5	124906613	124907114
chr5	138661871	138662372
chr5	139633251	139633752
chr5	148730872	148731373
chr5	149583304	149583805
chr5	149636742	149637243
chr5	151770926	151771427
chr5	157919899	157920400
chr5	167141637	167142138
chr6	692895	693396
chr6	3126353	3126854
chr6	3156139	3156640
chr6	5996007	5996508
chr6	17280533	17281034
chr6	19837547	19838048
chr6	22657527	22658028
chr6	26183411	26183912
chr6	26286250	26286751
chr6	27188789	27189290
chr6	29632351	29632852
chr6	31680673	31681174
chr6	32984697	32985198
chr6	34888987	34889488
chr6	36839258	36839759
chr6	44172617	44173118
chr6	52551426	52551927
chr6	71965345	71965846
chr6	73653210	73653711
chr6	79233747	79234248
chr6	87152054	87152555
chr6	108133793	108134294
chr6	121592828	121593329
chr6	125153533	125154034
chr6	125296151	125296652
chr6	139028450	139028951
chr6	141126732	141127233
chr6	146904892	146905393
chr6	150005079	150005580
chr6	154888860	154889361
chr6	158060323	158060824
chr6	161273327	161273828
chr6	164151416	164151917
chr6	167726209	167726710
chr7	1028752	1029253
chr7	5424489	5424990
chr7	12809401	12809902
chr7	13759524	13760025
chr7	15086014	15086515
chr7	20350614	20351115
chr7	22051830	22052331
chr7	29194315	29194816
chr7	30983540	30984041
chr7	37480384	37480885
chr7	37920406	37920907
chr7	51965438	51965939
chr7	55964329	55964830
chr7	56064866	56065367
chr7	66100071	66100572
chr7	67625204	67625705
chr7	68605232	68605733
chr7	76358081	76358582
chr7	77335523	77336024
chr7	78489812	78490313
chr7	82264289	82264790
chr7	90625479	90625980
chr7	97733276	97733777
chr7	101743519	101744020
chr7	105652299	105652800
chr7	107982915	107983416
chr7	129188358	129188859
chr7	130397410	130397911
chr7	137820575	137821076
chr7	139034982	139035483
chr7	154310623	154311124
chr7	154480767	154481268
chr7	155457140	155457641
chr7	158326008	158326509
chr8	544649	545150
chr8	2727889	2728390
chr8	17691227	17691728
chr8	22231766	22232267
chr8	22441280	22441781
chr8	26382509	26383010
chr8	27837642	27838143
chr8	29350656	29351157
chr8	30555778	30556279
chr8	36775961	36776462
chr8	50020041	50020542
chr8	61076405	61076906
chr8	67062137	67062638
chr8	67343620	67344121
chr8	68330742	68331243
chr8	69874628	69875129
chr8	80913045	80913546
chr8	89757518	89758019
chr8	101051619	101052120
chr8	122781121	122781622
chr8	123285024	123285525
chr8	124610191	124610692
chr8	134033984	134034485
chr8	134099428	134099929
chr8	139247974	139248475
chr8	140291064	140291565
chr8	140596946	140597447
chr8	141391762	141392263
chr8	144444379	144444880
chr8	144528878	144529379
chr9	4985775	4986276
chr9	11546143	11546644
chr9	15510205	15510706
chr9	33043999	33044500
chr9	34582785	34583286
chr9	34646353	34646854
chr9	34899497	34899998
chr9	35882166	35882667
chr9	38415843	38416344
chr9	79976317	79976818
chr9	81377262	81377763
chr9	88076648	88077149
chr9	89444181	89444682
chr9	93304824	93305325
chr9	94705608	94706109
chr9	97013395	97013896
chr9	122264627	122265128
chr9	123438268	123438769
chr9	124011335	124011836
chr9	124477613	124478114
chr9	129071704	129072205
chr9	132079639	132080140
chr9	134135746	134136247
chr9	134437698	134438199
chr9	136122793	136123294
chr10	31157527	31158028
chr10	35336169	35336670
chr10	44771501	44772002
chr10	61900157	61900658
chr10	88387120	88387621
chr10	96618566	96619067
chr10	97037281	97037782
chr10	100998016	100998517
chr10	102644792	102645293
chr10	111835521	111836022
chr10	121450234	121450735
chr11	783506	784007
chr11	1574592	1575093
chr11	7667327	7667828
chr11	9575234	9575735
chr11	17476303	17476804
chr11	17598908	17599409
chr11	19346178	19346679
chr11	19730348	19730849
chr11	24093383	24093884
chr11	30585760	30586261
chr11	31967789	31968290
chr11	32173334	32173835
chr11	34948767	34949268
chr11	43580641	43581142
chr11	62930079	62930580
chr11	63999203	63999704
chr11	64000366	64000867
chr11	64007799	64008300
chr11	65510668	65511169
chr11	66328233	66328734
chr11	72683659	72684160
chr11	74325664	74326165
chr11	75429994	75430495
chr11	77091060	77091561
chr11	85810960	85811461
chr11	87352710	87353211
chr11	88414465	88414966
chr11	95705498	95705999
chr11	99366430	99366931
chr11	100555908	100556409
chr11	111978309	111978810
chr11	112961684	112962185
chr11	113564693	113565194
chr11	113778222	113778723
chr11	114001315	114001816
chr11	114976224	114976725
chr11	115699742	115700243
chr11	116162189	116162690
chr11	116162720	116163221
chr11	116402782	116403283
chr11	116501284	116501785
chr11	117492517	117493018
chr11	118618570	118619071
chr11	121352491	121352992
chr11	121794693	121795194
chr11	123261390	123261891
chr11	126310433	126310934
chr11	131253812	131254313
chr12	6534175	6534676
chr12	6568073	6568574
chr12	10213796	10214297
chr12	13258114	13258615
chr12	31518608	31519109
chr12	42482705	42483206
chr12	48106117	48106618
chr12	49190305	49190806
chr12	50075090	50075591
chr12	53324679	53325180
chr12	75648799	75649300
chr12	75844931	75845432
chr12	80937348	80937849
chr12	89525711	89526212
chr12	94101325	94101826
chr12	96906931	96907432
chr12	100675402	100675903
chr12	108950814	108951315
chr12	111270083	111270584
chr12	113796023	113796524
chr12	122834522	122835023
chr12	125889653	125890154
chr12	131007133	131007634
chr13	21735797	21736298
chr13	30998302	30998803
chr13	31160774	31161275
chr13	43207520	43208021
chr13	44929635	44930136
chr13	72727057	72727558
chr13	77645643	77646144
chr13	77919256	77919757
chr13	87884858	87885359
chr13	99062605	99063106
chr13	99980398	99980899
chr13	108120338	108120839
chr13	112161850	112162351
chr14	23302213	23302714
chr14	23562651	23563152
chr14	24366556	24367057
chr14	28876156	28876657
chr14	29462122	29462623
chr14	33792575	33793076
chr14	34262359	34262860
chr14	49598438	49598939
chr14	49946507	49947008
chr14	52695564	52696065
chr14	52951131	52951632
chr14	58395668	58396169
chr14	70641625	70642126
chr14	70817596	70818097
chr14	73759184	73759685
chr14	73851607	73852108
chr14	93019256	93019757
chr14	96039044	96039545
chr14	100221457	100221958
chr14	105013096	105013597
chr15	26157068	26157569
chr15	27427267	27427768
chr15	32029277	32029778
chr15	40340063	40340564
chr15	47184053	47184554
chr15	51162794	51163295
chr15	55587953	55588454
chr15	70386428	70386929
chr15	70853965	70854466
chr15	75368364	75368865
chr15	75579195	75579696
chr15	78131268	78131769
chr15	78944853	78945354
chr15	84079894	84080395
chr15	84587935	84588436
chr15	85354377	85354878
chr15	93943526	93944027
chr16	720856	721357
chr16	1003282	1003783
chr16	1271923	1272424
chr16	1309398	1309899
chr16	14071062	14071563
chr16	27217189	27217690
chr16	30031037	30031538
chr16	30615785	30616286
chr16	31472776	31473277
chr16	31487593	31488094
chr16	62665251	62665752
chr16	67013924	67014425
chr16	68022987	68023488
chr16	70800944	70801445
chr16	71723689	71724190
chr16	72424630	72425131
chr16	76614753	76615254
chr17	1716950	1717451
chr17	1928872	1929373
chr17	2415966	2416467
chr17	7296252	7296753
chr17	7686415	7686916
chr17	8376452	8376953
chr17	17682662	17683163
chr17	17884387	17884888
chr17	19867668	19868169
chr17	21279960	21280461
chr17	32754979	32755480
chr17	36463838	36464339
chr17	38598486	38598987
chr17	39195032	39195533
chr17	39568664	39569165
chr17	40552161	40552662
chr17	42322695	42323196
chr17	49496324	49496825
chr17	66691875	66692376
chr17	73757418	73757919
chr17	74011923	74012424
chr17	77810417	77810918
chr17	80101170	80101671
chr17	81494555	81495056
chr18	52339745	52340246
chr18	60698877	60699378
chr18	61531099	61531600
chr18	75036786	75037287
chr18	75208512	75209013
chr18	79305844	79306345
chr19	3576859	3577360
chr19	9435360	9435861
chr19	13764266	13764767
chr19	17336416	17336917
chr19	18152277	18152778
chr19	18205049	18205550
chr19	32691502	32692003
chr19	33390021	33390522
chr19	37692139	37692640
chr19	38336784	38337285
chr19	45439605	45440106
chr19	46614064	46614565
chr19	53554238	53554739
chr19	53851762	53852263
chr19	55301695	55302196
chr19	58150581	58151082
chr20	5504382	5504883
chr20	31612782	31613283
chr20	32277366	32277867
chr20	36773604	36774105
chr20	37406447	37406948
chr20	45293665	45294166
chr20	48298926	48299427
chr20	48314366	48314867
chr20	62796181	62796682
chr20	62804510	62805011
chr21	16579560	16580061
chr21	22961266	22961767
chr21	26966848	26967349
chr21	40681138	40681639
chr22	20429140	20429641
chr22	23500925	23501426
chr22	36254755	36255256
chr22	37464095	37464596
chr22	39534745	39535246
chr22	40179064	40179565
chr22	46116379	46116880
chr22	49724785	49725286
chr22	49929426	49929927
chrX	20527403	20527904
chrX	34657163	34657664
chrX	38562204	38562705
chrX	39065487	39065988
chrX	40647271	40647772
chrX	45134568	45135069
chrX	49840669	49841170
chrX	51496361	51496862
chrX	53288057	53288558
chrX	69222033	69222534
chrX	70289784	70290285
chrX	72277021	72277522
chrX	72306740	72307241
chrX	93672895	93673396
chrX	123764897	123765398
chrX	136546529	136547030
chrX	154478711	154479212
chr1	109240520	109241021
chr2	2974853	2975354
chr2	195500817	195501318
chr2	204415702	204416203
chr2	207167408	207167909
chr2	207434973	207435474
chr2	214514654	214515155
chr2	235025294	235025795
chr3	62708541	62709042
chr3	169764869	169765370
chr3	189308538	189309039
chr4	3322152	3322653
chr5	81506879	81507380
chr5	125198487	125198988
chr5	137373957	137374458
chr5	139863999	139864500
chr5	140144140	140144641
chr5	169945693	169946194
chr5	175871293	175871794
chr6	15365214	15365715
chr6	27138934	27139435
chr6	33160802	33161303
chr6	35213790	35214291
chr6	37222493	37222994
chr6	37566261	37566762
chr6	101728857	101729358
chr7	1893038	1893539
chr7	5704385	5704886
chr7	106009411	106009912
chr7	112789669	112790170
chr7	130365583	130366084
chr7	132575538	132576039
chr7	137899040	137899541
chr7	156146224	156146725
chr9	13144368	13144869
chr9	95004998	95005499
chr9	100595541	100596042
chr9	122827976	122828477
chr9	125747061	125747562
chr9	133691500	133692001
chr10	13822963	13823464
chr10	15571509	15572010
chr10	31322647	31323148
chr10	63712198	63712699
chr10	63866295	63866796
chr10	97190375	97190876
chr10	106513455	106513956
chr10	120538163	120538664
chr10	124540083	124540584
chr10	131651523	131652024
chr11	59195476	59195977
chr11	106770587	106771088
chr11	116595376	116595877
chr11	134225273	134225774
chr11	134466197	134466698
chr12	91582736	91583237
chr12	109523004	109523505
chr12	131710566	131711067
chr13	57123592	57124093
chr13	82220513	82221014
chr13	112072480	112072981
chr14	65281894	65282395
chr14	72701426	72701927
chr14	76922473	76922974
chr14	78566482	78566983
chr15	55742554	55743055
chr15	67968026	67968527
chr16	825231	825732
chr16	12803688	12804189
chr16	47991397	47991898
chr16	49407881	49408382
chr16	52764901	52765402
chr16	76926498	76926999
chr16	85245601	85246102
chr17	1724456	1724957
chr17	2029844	2030345
chr17	13223009	13223510
chr17	33292410	33292911
chr17	36534750	36535251
chr17	42107647	42108148
chr17	42121108	42121609
chr17	45149107	45149608
chr17	47253663	47254164
chr17	50397303	50397804
chr17	57916215	57916716
chr17	75205190	75205691
chr18	4648501	4649002
chr19	17755863	17756364
chr19	18868441	18868942
chr19	33771481	33771982
chr19	36170616	36171117
chr19	47012867	47013368
chr20	3406610	3407111
chr20	5736075	5736576
chr20	17014190	17014691
chr20	39214787	39215288
chr20	43549509	43550010
chr20	52191567	52192068
chr21	34128992	34129493
chr21	36069674	36070175
chr22	30694542	30695043
chr22	37403233	37403734
chr22	42581814	42582315
chr22	44316692	44317193
chr22	50271585	50272086
chr22	50343046	50343547
chrX	6778706	6779207
chr1	3618906	3619407
chr1	7703725	7704226
chr1	8706915	8707416
chr1	10796446	10796947
chr1	11456090	11456591
chr1	16056074	16056575
chr1	16866786	16867287
chr1	21220854	21221355
chr1	30782264	30782765
chr1	32765389	32765890
chr1	33997243	33997744
chr1	35079137	35079638
chr1	35718633	35719134
chr1	37946832	37947333
chr1	39026505	39027006
chr1	40315187	40315688
chr1	43453738	43454239
chr1	44632171	44632672
chr1	47432346	47432847
chr1	50960014	50960515
chr1	51583532	51584033
chr1	52002229	52002730
chr1	85576903	85577404
chr1	85708243	85708744
chr1	92961250	92961751
chr1	93844193	93844694
chr1	93847296	93847797
chr1	95117451	95117952
chr1	99004522	99005023
chr1	100038485	100038986
chr1	100351408	100351909
chr1	100894596	100895097
chr1	101996796	101997297
chr1	110221658	110222159
chr1	111139652	111140153
chr1	112849551	112850052
chr1	146052236	146052737
chr1	149636153	149636654
chr1	153775535	153776036
chr1	155063401	155063902
chr1	163069051	163069552
chr1	177780006	177780507
chr1	180926511	180927012
chr1	181179950	181180451
chr1	181485828	181486329
chr1	187261630	187262131
chr1	190478681	190479182
chr1	193186373	193186874
chr1	198903201	198903702
chr1	206490002	206490503
chr1	207052791	207053292
chr1	208243091	208243592
chr1	208244131	208244632
chr1	211655121	211655622
chr1	223749014	223749515
chr1	225975899	225976400
chr1	228902923	228903424
chr1	232223135	232223636
chr1	232950323	232950824
chr1	234373157	234373658
chr1	239784863	239785364
chr1	244834246	244834747
chr1	244971068	244971569
chr2	740401	740902
chr2	1743334	1743835
chr2	15919984	15920485
chr2	20822855	20823356
chr2	25877253	25877754
chr2	37671974	37672475
chr2	63056711	63057212
chr2	69012800	69013301
chr2	74147705	74148206
chr2	74380079	74380580
chr2	80255082	80255583
chr2	85539547	85540048
chr2	96509277	96509778
chr2	96960314	96960815
chr2	100321976	100322477
chr2	106582437	106582938
chr2	108377658	108378159
chr2	109594138	109594639
chr2	127407821	127408322
chr2	128424889	128425390
chr2	133644807	133645308
chr2	143160986	143161487
chr2	169173859	169174360
chr2	172066476	172066977
chr2	173357298	173357799
chr2	175737887	175738388
chr2	177633485	177633986
chr2	178480073	178480574
chr2	190881347	190881848
chr2	218011210	218011711
chr2	219871260	219871761
chr2	224983971	224984472
chr2	225399430	225399931
chr2	231684235	231684736
chr2	240450943	240451444
chr2	241702390	241702891
chr2	241735343	241735844
chr2	241803620	241804121
chr3	5095882	5096383
chr3	9947098	9947599
chr3	10008911	10009412
chr3	13867703	13868204
chr3	15331766	15332267
chr3	17935158	17935659
chr3	24589865	24590366
chr3	37176111	37176612
chr3	42025511	42026012
chr3	46663018	46663519
chr3	50550025	50550526
chr3	53045838	53046339
chr3	56977139	56977640
chr3	62874267	62874768
chr3	66516381	66516882
chr3	68912282	68912783
chr3	70076288	70076789
chr3	72145395	72145896
chr3	98032832	98033333
chr3	106381887	106382388
chr3	110180759	110181260
chr3	120093667	120094168
chr3	120274682	120275183
chr3	129557394	129557895
chr3	133041186	133041687
chr3	135503765	135504266
chr3	147411194	147411695
chr3	148991260	148991761
chr3	149129842	149130343
chr3	150216464	150216965
chr3	150233038	150233539
chr3	153848664	153849165
chr3	182596647	182597148
chr3	184361401	184361902
chr3	185253879	185254380
chr3	192916914	192917415
chr3	194396155	194396656
chr4	2756263	2756764
chr4	14371079	14371580
chr4	21304188	21304689
chr4	37977664	37978165
chr4	47913797	47914298
chr4	54234149	54234650
chr4	66928043	66928544
chr4	73069032	73069533
chr4	77175283	77175784
chr4	83830449	83830950
chr4	92303649	92304150
chr4	108762421	108762922
chr4	112145209	112145710
chr4	125313371	125313872
chr4	125314556	125315057
chr4	128468378	128468879
chr4	136495830	136496331
chr4	139956363	139956864
chr4	151441930	151442431
chr4	153222995	153223496
chr4	153257002	153257503
chr4	158169976	158170477
chr4	165112168	165112669
chr4	173169293	173169794
chr4	173371794	173372295
chr5	2751562	2752063
chr5	13943629	13944130
chr5	43007490	43007991
chr5	43017756	43018257
chr5	56816033	56816534
chr5	58851117	58851618
chr5	61330766	61331267
chr5	66828496	66828997
chr5	74648699	74649200
chr5	75336282	75336783
chr5	80255330	80255831
chr5	88884062	88884563
chr5	90356614	90357115
chr5	90865140	90865641
chr5	91101725	91102226
chr5	93894632	93895133
chr5	102819636	102820137
chr5	102865895	102866396
chr5	105952866	105953367
chr5	126777515	126778016
chr5	134632631	134633132
chr5	134648509	134649010
chr5	139747624	139748125
chr5	140357591	140358092
chr5	143521117	143521618
chr5	143887186	143887687
chr5	155952426	155952927
chr5	166123556	166124057
chr5	166991467	166991968
chr5	168793622	168794123
chr5	172380916	172381417
chr5	172770439	172770940
chr5	172771897	172772398
chr5	174515010	174515511
chr5	179167018	179167519
chr6	3251393	3251894
chr6	3751888	3752389
chr6	8579409	8579910
chr6	13711441	13711942
chr6	15691236	15691737
chr6	16964770	16965271
chr6	17987877	17988378
chr6	18336454	18336955
chr6	23042795	23043296
chr6	28124331	28124832
chr6	31831037	31831538
chr6	37172090	37172591
chr6	37484126	37484627
chr6	42726503	42727004
chr6	42781741	42782242
chr6	45728594	45729095
chr6	51842912	51843413
chr6	53056190	53056691
chr6	53651947	53652448
chr6	55239058	55239559
chr6	63573620	63574121
chr6	66538739	66539240
chr6	75290456	75290957
chr6	97096963	97097464
chr6	100281557	100282058
chr6	110875588	110876089
chr6	113291986	113292487
chr6	123441358	123441859
chr6	125311023	125311524
chr6	136059294	136059795
chr6	139219192	139219693
chr6	157235466	157235967
chr6	158704115	158704616
chr6	159968682	159969183
chr6	163092987	163093488
chr6	163725489	163725990
chr6	163765328	163765829
chr6	165232126	165232627
chr6	166006470	166006971
chr6	166935271	166935772
chr6	167485513	167486014
chr7	1530418	1530919
chr7	1648174	1648675
chr7	2678931	2679432
chr7	5157393	5157894
chr7	28708094	28708595
chr7	36390152	36390653
chr7	43108330	43108831
chr7	44757317	44757818
chr7	45574439	45574940
chr7	82012314	82012815
chr7	86708297	86708798
chr7	92836387	92836888
chr7	98878854	98879355
chr7	99990792	99991293
chr7	103280104	103280605
chr7	106055048	106055549
chr7	127941412	127941913
chr7	131493632	131494133
chr7	132402721	132403222
chr7	139074978	139075479
chr7	139483449	139483950
chr7	141533180	141533681
chr7	141654455	141654956
chr7	150901430	150901931
chr7	150955604	150956105
chr7	150978829	150979330
chr7	151139299	151139800
chr7	151539023	151539524
chr7	157010506	157011007
chr7	157637502	157638003
chr8	6562018	6562519
chr8	7091752	7092253
chr8	9504339	9504840
chr8	12753896	12754397
chr8	12872693	12873194
chr8	22781311	22781812
chr8	22981593	22982094
chr8	28401038	28401539
chr8	29340152	29340653
chr8	30974832	30975333
chr8	31087414	31087915
chr8	37073264	37073765
chr8	41828268	41828769
chr8	42271014	42271515
chr8	42541050	42541551
chr8	42541560	42542061
chr8	61138987	61139488
chr8	63702817	63703318
chr8	64157517	64158018
chr8	69942329	69942830
chr8	71160670	71161171
chr8	79783402	79783903
chr8	84182460	84182961
chr8	85176835	85177336
chr8	97818828	97819329
chr8	97868805	97869306
chr8	102536367	102536868
chr8	106187371	106187872
chr8	107495221	107495722
chr8	122572181	122572682
chr8	125091616	125092117
chr8	132300806	132301307
chr8	134713351	134713852
chr8	139763218	139763719
chr8	140635399	140635900
chr8	141386726	141387227
chr8	141700359	141700860
chr8	142739288	142739789
chr8	144901873	144902374
chr9	19457316	19457817
chr9	29213755	29214256
chr9	34633777	34634278
chr9	36499400	36499901
chr9	38352688	38353189
chr9	70105153	70105654
chr9	73577763	73578264
chr9	81689079	81689580
chr9	87512267	87512768
chr9	97555154	97555655
chr9	106863531	106864032
chr9	107750805	107751306
chr9	111524928	111525429
chr9	112332826	112333327
chr9	114155210	114155711
chr9	115164465	115164966
chr9	116767089	116767590
chr9	121550418	121550919
chr9	127122552	127123053
chr9	129500220	129500721
chr9	129505105	129505606
chr9	133149074	133149575
chr9	135499631	135500132
chr9	136283667	136284168
chr9	136807602	136808103
chr9	137236379	137236880
chr10	2529760	2530261
chr10	8312795	8313296
chr10	21534743	21535244
chr10	25125108	25125609
chr10	26274388	26274889
chr10	30598253	30598754
chr10	50576209	50576710
chr10	51252752	51253253
chr10	72272884	72273385
chr10	78959780	78960281
chr10	79826274	79826775
chr10	86377099	86377600
chr10	88835550	88836051
chr10	89644817	89645318
chr10	90871200	90871701
chr10	91051811	91052312
chr10	91909266	91909767
chr10	93816092	93816593
chr10	97869356	97869857
chr10	99170226	99170727
chr10	101839651	101840152
chr10	118590329	118590830
chr10	119030308	119030809
chr10	119651085	119651586
chr10	131436410	131436911
chr11	8329767	8330268
chr11	9070694	9071195
chr11	10858472	10858973
chr11	19727160	19727661
chr11	30017451	30017952
chr11	32090738	32091239
chr11	43578951	43579452
chr11	44037279	44037780
chr11	46513770	46514271
chr11	57277658	57278159
chr11	57982682	57983183
chr11	63909688	63910189
chr11	64887816	64888317
chr11	65574039	65574540
chr11	68328261	68328762
chr11	68447116	68447617
chr11	72617293	72617794
chr11	75241059	75241560
chr11	75421198	75421699
chr11	75475394	75475895
chr11	77474176	77474677
chr11	82733571	82734072
chr11	100119052	100119553
chr11	115085418	115085919
chr11	116533630	116534131
chr11	117443485	117443986
chr11	121319205	121319706
chr11	122100220	122100721
chr11	125348675	125349176
chr11	134045658	134046159
chr12	2813490	2813991
chr12	3222882	3223383
chr12	11649293	11649794
chr12	13475272	13475773
chr12	20587905	20588406
chr12	22312218	22312719
chr12	26833142	26833643
chr12	27243932	27244433
chr12	32399391	32399892
chr12	32671882	32672383
chr12	41920301	41920802
chr12	50050731	50051232
chr12	52023575	52024076
chr12	53221574	53222075
chr12	57452814	57453315
chr12	62260848	62261349
chr12	62919803	62920304
chr12	63837034	63837535
chr12	66482359	66482860
chr12	77685033	77685534
chr12	87943583	87944084
chr12	89883916	89884417
chr12	106582583	106583084
chr12	113149473	113149974
chr12	120194472	120194973
chr12	120265640	120266141
chr12	122130982	122131483
chr12	125183129	125183630
chr12	131104606	131105107
chr12	132414863	132415364
chr12	132429527	132430028
chr13	27361904	27362405
chr13	44104062	44104563
chr13	45863874	45864375
chr13	50124816	50125317
chr13	51786116	51786617
chr13	53201880	53202381
chr13	65594309	65594810
chr13	73059224	73059725
chr13	75219625	75220126
chr13	78713761	78714262
chr13	80340604	80341105
chr13	82878508	82879009
chr13	97855431	97855932
chr13	98404974	98405475
chr13	103836455	103836956
chr13	111327654	111328155
chr13	111450901	111451402
chr13	114064983	114065484
chr14	20305752	20306253
chr14	24108709	24109210
chr14	33365053	33365554
chr14	35403846	35404347
chr14	49635044	49635545
chr14	63727381	63727882
chr14	64423901	64424402
chr14	68843884	68844385
chr14	75259442	75259943
chr14	77763675	77764176
chr14	85532031	85532532
chr14	89417852	89418353
chr14	90545866	90546367
chr14	97238271	97238772
chr14	103500106	103500607
chr14	103520949	103521450
chr14	103562422	103562923
chr14	104933333	104933834
chr15	37517093	37517594
chr15	38072683	38073184
chr15	38252275	38252776
chr15	39920761	39921262
chr15	41811355	41811856
chr15	43514136	43514637
chr15	47184818	47185319
chr15	55498169	55498670
chr15	59905170	59905671
chr15	68599659	68600160
chr15	68653751	68654252
chr15	69394483	69394984
chr15	75758251	75758752
chr15	77633405	77633906
chr15	83207784	83208285
chr15	88913137	88913638
chr15	99565153	99565654
chr16	10385782	10386283
chr16	30984884	30985385
chr16	49557060	49557561
chr16	57802443	57802944
chr16	57984778	57985279
chr16	84699753	84700254
chr16	86732804	86733305
chr16	89217442	89217943
chr16	89247352	89247853
chr17	7330142	7330643
chr17	7881620	7882121
chr17	11074421	11074922
chr17	29070684	29071185
chr17	29111731	29112232
chr17	29580265	29580766
chr17	31296235	31296736
chr17	31318209	31318710
chr17	38922945	38923446
chr17	43022200	43022701
chr17	43906492	43906993
chr17	44210243	44210744
chr17	44385204	44385705
chr17	44820580	44821081
chr17	45277127	45277628
chr17	48996050	48996551
chr17	57955129	57955630
chr17	62653113	62653614
chr17	66374314	66374815
chr17	72205216	72205717
chr17	73847883	73848384
chr17	74841519	74842020
chr17	75753591	75754092
chr17	76121358	76121859
chr17	76969025	76969526
chr17	77873092	77873593
chr17	78789517	78790018
chr17	81901916	81902417
chr17	82544975	82545476
chr18	3832205	3832706
chr18	7177059	7177560
chr18	8686518	8687019
chr18	9137138	9137639
chr18	12745051	12745552
chr18	34605254	34605755
chr18	35581079	35581580
chr18	45016464	45016965
chr18	50297812	50298313
chr18	54774774	54775275
chr18	55585895	55586396
chr18	58101476	58101977
chr18	58846051	58846552
chr18	59075905	59076406
chr18	74797121	74797622
chr18	76495003	76495504
chr18	78990505	78991006
chr19	460007	460508
chr19	663130	663631
chr19	1266863	1267364
chr19	1851884	1852385
chr19	3801309	3801810
chr19	4636091	4636592
chr19	4724469	4724970
chr19	5093251	5093752
chr19	6403207	6403708
chr19	6516776	6517277
chr19	10766628	10767129
chr19	12977801	12978302
chr19	17470568	17471069
chr19	17996780	17997281
chr19	18419118	18419619
chr19	18629117	18629618
chr19	33752072	33752573
chr19	33795263	33795764
chr19	38515054	38515555
chr19	41308430	41308931
chr19	42889540	42890041
chr19	43639642	43640143
chr19	44926993	44927494
chr19	47436604	47437105
chr19	48255726	48256227
chr19	48321097	48321598
chr19	48634324	48634825
chr19	51338697	51339198
chr19	51986676	51987177
chr19	52942409	52942910
chr20	1777139	1777640
chr20	1802205	1802706
chr20	2652748	2653249
chr20	2693164	2693665
chr20	4686977	4687478
chr20	17873905	17874406
chr20	17875199	17875700
chr20	31514192	31514693
chr20	38722594	38723095
chr20	44080661	44081162
chr20	48275599	48276100
chr20	48765093	48765594
chr20	53003321	53003822
chr20	64038884	64039385
chr21	32258251	32258752
chr21	39387455	39387956
chr21	42156925	42157426
chr21	45820486	45820987
chr22	19629848	19630349
chr22	19674348	19674849
chr22	19947661	19948162
chr22	26892453	26892954
chr22	28009251	28009752
chr22	29072702	29073203
chr22	31248051	31248552
chr22	37259021	37259522
chr22	42314245	42314746
chr22	42330856	42331357
chr22	44605995	44606496
chr22	48782775	48783276
chrX	9995739	9996240
chrX	16712408	16712909
chrX	39813675	39814176
chrX	40266938	40267439
chrX	41085558	41086059
chrX	53696051	53696552
chrX	54774635	54775136
chrX	68880762	68881263
chrX	71283321	71283822
chrX	72060546	72061047
chrX	72142411	72142912
chrX	102713259	102713760
chrX	107741705	107742206
chrX	112151180	112151681
chrX	117711773	117712274
chrX	130120615	130121116
chrX	135973800	135974301
chrX	140709232	140709733
chr1	1658909	1659410
chr1	4253830	4254331
chr1	6208647	6209148
chr1	11438981	11439482
chr1	26500733	26501234
chr1	26768683	26769184
chr1	35031737	35032238
chr1	35202025	35202526
chr1	36188058	36188559
chr1	41917852	41918353
chr1	53288334	53288835
chr1	54490397	54490898
chr1	58250183	58250684
chr1	96464082	96464583
chr1	148522033	148522534
chr1	149813456	149813957
chr1	155193395	155193896
chr1	163561682	163562183
chr2	4901116	4901617
chr2	59462399	59462900
chr2	170812640	170813141
chr2	176638064	176638565
chr2	181673150	181673651
chr2	238234190	238234691
chr3	58585265	58585766
chr3	129039572	129040073
chr3	141227707	141228208
chr4	26058586	26059087
chr4	95428114	95428615
chr4	112705417	112705918
chr5	59607061	59607562
chr5	76083103	76083604
chr5	140145729	140146230
chr5	141508591	141509092
chr5	176802895	176803396
chr6	23656208	23656709
chr6	36360413	36360914
chr6	39934307	39934808
chr6	97669181	97669682
chr6	113825696	113826197
chr7	2116836	2117337
chr7	5781380	5781881
chr7	31686925	31687426
chr7	32379396	32379897
chr7	101282855	101283356
chr7	140002214	140002715
chr7	151460035	151460536
chr8	1438538	1439039
chr8	37099947	37100448
chr8	41701647	41702148
chr8	79613079	79613580
chr8	80991849	80992350
chr8	89848183	89848684
chr9	129482322	129482823
chr10	14648139	14648640
chr10	31774235	31774736
chr10	43910288	43910789
chr10	72255001	72255502
chr10	98414997	98415498
chr10	125823025	125823526
chr11	44726692	44727193
chr11	59550186	59550687
chr11	64016432	64016933
chr11	75351458	75351959
chr11	115276163	115276664
chr11	122505665	122506166
chr11	133070014	133070515
chr12	9064088	9064589
chr14	22478592	22479093
chr14	69711020	69711521
chr15	27426690	27427191
chr15	31236307	31236808
chr15	40279341	40279842
chr15	42107341	42107842
chr15	65323080	65323581
chr15	68614520	68615021
chr15	74781831	74782332
chr15	80032558	80033059
chr16	48623148	48623649
chr16	52435484	52435985
chr16	58025504	58026005
chr16	66406401	66406902
chr16	88533957	88534458
chr17	2776529	2777030
chr17	11406704	11407205
chr17	36629232	36629733
chr17	44007041	44007542
chr17	59565321	59565822
chr17	60078741	60079242
chr17	79610979	79611480
chr17	82030403	82030904
chr17	82450609	82451110
chr18	3593848	3594349
chr18	12038826	12039327
chr18	57085357	57085858
chr18	78701804	78702305
chr19	10543645	10544146
chr19	10941967	10942468
chr19	15177443	15177944
chr19	17605942	17606443
chr19	28257308	28257809
chr19	34973097	34973598
chr19	53463204	53463705
chr20	21100793	21101294
chr20	24382738	24383239
chr20	62980833	62981334
chr22	36816902	36817403
chr22	38214390	38214891
chrX	98409810	98410311
chr1	1000579	1001080
chr1	1630198	1630699
chr1	6261601	6262102
chr1	7770967	7771468
chr1	10507362	10507863
chr1	11458693	11459194
chr1	11842117	11842618
chr1	16078836	16079337
chr1	20448507	20449008
chr1	21255186	21255687
chr1	21289758	21290259
chr1	23369664	23370165
chr1	26900192	26900693
chr1	27057887	27058388
chr1	28328692	28329193
chr1	30854072	30854573
chr1	31140275	31140776
chr1	38727624	38728125
chr1	41380953	41381454
chr1	41390090	41390591
chr1	41503605	41504106
chr1	42419531	42420032
chr1	47437444	47437945
chr1	52702852	52703353
chr1	61005907	61006408
chr1	61181046	61181547
chr1	70091778	70092279
chr1	72283733	72284234
chr1	75136150	75136651
chr1	75615777	75616278
chr1	75991490	75991991
chr1	77748598	77749099
chr1	87328919	87329420
chr1	103108453	103108954
chr1	103525962	103526463
chr1	107529510	107530011
chr1	109083851	109084352
chr1	109521310	109521811
chr1	109687513	109688014
chr1	109910400	109910901
chr1	110634605	110635106
chr1	111740109	111740610
chr1	111856669	111857170
chr1	111876587	111877088
chr1	112144694	112145195
chr1	116138974	116139475
chr1	116697071	116697572
chr1	120176259	120176760
chr1	153775017	153775518
chr1	155715746	155716247
chr1	160084003	160084504
chr1	162790272	162790773
chr1	168136792	168137293
chr1	181551117	181551618
chr1	182614655	182615156
chr1	197917094	197917595
chr1	204807122	204807623
chr1	205061484	205061985
chr1	205335522	205336023
chr1	213988252	213988753
chr1	216601050	216601551
chr1	219173612	219174113
chr1	220089544	220090045
chr1	227317535	227318036
chr1	234737880	234738381
chr1	235083632	235084133
chr1	242089743	242090244
chr1	243737944	243738445
chr1	244461305	244461806
chr1	248857954	248858455
chr2	29309088	29309589
chr2	36149831	36150332
chr2	40254591	40255092
chr2	42890875	42891376
chr2	46464440	46464941
chr2	53188825	53189326
chr2	54409665	54410166
chr2	64018956	64019457
chr2	70948389	70948890
chr2	72142995	72143496
chr2	72887749	72888250
chr2	74316797	74317298
chr2	74554447	74554948
chr2	84926894	84927395
chr2	84970965	84971466
chr2	86562701	86563202
chr2	86747911	86748412
chr2	88016544	88017045
chr2	104852209	104852710
chr2	105143747	105144248
chr2	111898210	111898711
chr2	119290807	119291308
chr2	120344933	120345434
chr2	124027080	124027581
chr2	127219686	127220187
chr2	134301505	134302006
chr2	143936802	143937303
chr2	146950803	146951304
chr2	148876158	148876659
chr2	149799274	149799775
chr2	154697260	154697761
chr2	168181391	168181892
chr2	170716716	170717217
chr2	172090679	172091180
chr2	173402304	173402805
chr2	188940190	188940691
chr2	193943388	193943889
chr2	200307044	200307545
chr2	201642466	201642967
chr2	204133462	204133963
chr2	205775067	205775568
chr2	209425412	209425913
chr2	211644135	211644636
chr2	212567514	212568015
chr2	215032160	215032661
chr2	216013402	216013903
chr2	218892589	218893090
chr2	219571337	219571838
chr2	229715823	229716324
chr2	230987181	230987682
chr2	237673612	237674113
chr3	196518	197019
chr3	9399726	9400227
chr3	13518393	13518894
chr3	13878799	13879300
chr3	15267894	15268395
chr3	16601192	16601693
chr3	16883924	16884425
chr3	23917446	23917947
chr3	27724590	27725091
chr3	28576058	28576559
chr3	31960153	31960654
chr3	35639250	35639751
chr3	40584479	40584980
chr3	47522072	47522573
chr3	48301169	48301670
chr3	50525237	50525738
chr3	56801777	56802278
chr3	74614554	74615055
chr3	77541134	77541635
chr3	78670700	78671201
chr3	114454888	114455389
chr3	123652309	123652810
chr3	130002925	130003426
chr3	131026601	131027102
chr3	138348146	138348647
chr3	142120671	142121172
chr3	151085376	151085877
chr3	152893687	152894188
chr3	156246889	156247390
chr3	179942211	179942712
chr3	180786152	180786653
chr3	181176540	181177041
chr3	184259971	184260472
chr3	189876484	189876985
chr4	6715883	6716384
chr4	7101929	7102430
chr4	16652666	16653167
chr4	27684446	27684947
chr4	32477506	32478007
chr4	41257131	41257632
chr4	41360430	41360931
chr4	48779506	48780007
chr4	52244894	52245395
chr4	53043007	53043508
chr4	54851984	54852485
chr4	63786087	63786588
chr4	65259160	65259661
chr4	70705112	70705613
chr4	78057547	78058048
chr4	80197694	80198195
chr4	81030608	81031109
chr4	88283908	88284409
chr4	95362995	95363496
chr4	129404442	129404943
chr4	133146603	133147104
chr4	140049189	140049690
chr4	140426707	140427208
chr4	141220615	141221116
chr4	151276726	151277227
chr4	152591263	152591764
chr4	155667910	155668411
chr4	159498132	159498633
chr4	168631454	168631955
chr4	169314882	169315383
chr4	186701232	186701733
chr5	6902557	6903058
chr5	9545836	9546337
chr5	40754944	40755445
chr5	43191871	43192372
chr5	43484138	43484639
chr5	55176257	55176758
chr5	71775875	71776376
chr5	72108080	72108581
chr5	72847871	72848372
chr5	74865762	74866263
chr5	77844178	77844679
chr5	79612167	79612668
chr5	83448345	83448846
chr5	87785863	87786364
chr5	88268643	88269144
chr5	90230085	90230586
chr5	93587844	93588345
chr5	95961688	95962189
chr5	104913983	104914484
chr5	106909666	106910167
chr5	108381370	108381871
chr5	111422732	111423233
chr5	111757954	111758455
chr5	114010267	114010768
chr5	122312572	122313073
chr5	124000352	124000853
chr5	129460128	129460629
chr5	132227626	132228127
chr5	137146415	137146916
chr5	144204946	144205447
chr5	146965968	146966469
chr5	151686734	151687235
chr5	171336885	171337386
chr5	172683899	172684400
chr5	174317197	174317698
chr5	174503242	174503743
chr5	175478338	175478839
chr5	177455291	177455792
chr5	181159239	181159740
chr6	3389798	3390299
chr6	25251406	25251907
chr6	28281273	28281774
chr6	28399590	28400091
chr6	29723104	29723605
chr6	30881021	30881522
chr6	31664770	31665271
chr6	37691943	37692444
chr6	56542651	56543152
chr6	70566635	70567136
chr6	89117810	89118311
chr6	93417345	93417846
chr6	97440524	97441025
chr6	99568370	99568871
chr6	105137000	105137501
chr6	106973563	106974064
chr6	107585956	107586457
chr6	109454107	109454608
chr6	109483022	109483523
chr6	110814358	110814859
chr6	113299445	113299946
chr6	118101206	118101707
chr6	125314061	125314562
chr6	132087383	132087884
chr6	134678405	134678906
chr6	138692455	138692956
chr6	142926831	142927332
chr6	155174638	155175139
chr6	157756624	157757125
chr6	157822935	157823436
chr6	160520295	160520796
chr6	164130086	164130587
chr6	165847380	165847881
chr6	166008245	166008746
chr6	166851847	166852348
chr6	167214186	167214687
chr7	192220	192721
chr7	5494576	5495077
chr7	5495516	5496017
chr7	6270905	6271406
chr7	8441988	8442489
chr7	22193541	22194042
chr7	27910287	27910788
chr7	28573222	28573723
chr7	28854115	28854616
chr7	35253932	35254433
chr7	37117319	37117820
chr7	37181906	37182407
chr7	37504773	37505274
chr7	37580410	37580911
chr7	54542905	54543406
chr7	75156756	75157257
chr7	85000919	85001420
chr7	91330067	91330568
chr7	100897050	100897551
chr7	106058404	106058905
chr7	106731601	106732102
chr7	107168945	107169446
chr7	118573025	118573526
chr7	124032221	124032722
chr7	128076059	128076560
chr7	128791127	128791628
chr7	130352163	130352664
chr7	131654582	131655083
chr7	132351853	132352354
chr7	136228119	136228620
chr7	140640092	140640593
chr7	140696939	140697440
chr7	146660772	146661273
chr7	146956330	146956831
chr7	148698885	148699386
chr7	149773336	149773837
chr7	151252936	151253437
chr7	156177348	156177849
chr8	232108	232609
chr8	1973376	1973877
chr8	4005602	4006103
chr8	10143168	10143669
chr8	11642474	11642975
chr8	11867874	11868375
chr8	22918334	22918835
chr8	23019140	23019641
chr8	27050127	27050628
chr8	27654698	27655199
chr8	36351953	36352454
chr8	37694920	37695421
chr8	41712759	41713260
chr8	42207482	42207983
chr8	42692453	42692954
chr8	47188375	47188876
chr8	48318665	48319166
chr8	61019790	61020291
chr8	61713916	61714417
chr8	62247910	62248411
chr8	69994540	69995041
chr8	70668307	70668808
chr8	76686729	76687230
chr8	84626074	84626575
chr8	92008375	92008876
chr8	92068249	92068750
chr8	92103069	92103570
chr8	94262105	94262606
chr8	95746079	95746580
chr8	103500289	103500790
chr8	116873975	116874476
chr8	122821052	122821553
chr8	137772420	137772921
chr8	138535210	138535711
chr8	141796152	141796653
chr8	141920418	141920919
chr8	145002683	145003184
chr9	1979949	1980450
chr9	10359522	10360023
chr9	21994496	21994997
chr9	23538039	23538540
chr9	27333080	27333581
chr9	69590296	69590797
chr9	70418947	70419448
chr9	70602365	70602866
chr9	71357284	71357785
chr9	84954053	84954554
chr9	89000848	89001349
chr9	90095582	90096083
chr9	92774258	92774759
chr9	110579100	110579601
chr9	127612807	127613308
chr9	129737537	129738038
chr9	130681300	130681801
chr9	132574954	132575455
chr9	133907545	133908046
chr9	136057773	136058274
chr9	136133121	136133622
chr9	136596510	136597011
chr9	137423028	137423529
chr10	2068609	2069110
chr10	22476719	22477220
chr10	23694488	23694989
chr10	31320657	31321158
chr10	60572746	60573247
chr10	74645752	74646253
chr10	80465052	80465553
chr10	87064589	87065090
chr10	98368000	98368501
chr10	101467210	101467711
chr10	102645766	102646267
chr10	103554870	103555371
chr10	105328496	105328997
chr10	110207321	110207822
chr10	117542345	117542846
chr10	124390536	124391037
chr11	2891972	2892473
chr11	10305324	10305825
chr11	10809342	10809843
chr11	17765326	17765827
chr11	19501598	19502099
chr11	22192728	22193229
chr11	25992237	25992738
chr11	36073333	36073834
chr11	36131686	36132187
chr11	45398287	45398788
chr11	46414501	46415002
chr11	58653972	58654473
chr11	58905087	58905588
chr11	59560173	59560674
chr11	59754750	59755251
chr11	60775332	60775833
chr11	65112438	65112939
chr11	65314541	65315042
chr11	66856522	66857023
chr11	69009666	69010167
chr11	71928189	71928690
chr11	74592322	74592823
chr11	84228145	84228646
chr11	92225924	92226425
chr11	93234562	93235063
chr11	102423218	102423719
chr11	108593562	108594063
chr11	109112790	109113291
chr11	110131731	110132232
chr11	111777226	111777727
chr11	112566070	112566571
chr11	118171559	118172060
chr11	121613585	121614086
chr11	123062647	123063148
chr11	123251594	123252095
chr11	125874442	125874943
chr11	126082482	126082983
chr11	126304366	126304867
chr11	126359634	126360135
chr11	126480606	126481107
chr11	128526992	128527493
chr11	132185713	132186214
chr11	133947284	133947785
chr12	5945074	5945575
chr12	7935979	7936480
chr12	13739578	13740079
chr12	16757069	16757570
chr12	22543583	22544084
chr12	49232869	49233370
chr12	52006650	52007151
chr12	54216950	54217451
chr12	54220035	54220536
chr12	57229395	57229896
chr12	57604570	57605071
chr12	67069346	67069847
chr12	67728061	67728562
chr12	68222246	68222747
chr12	79690777	79691278
chr12	91382002	91382503
chr12	97805101	97805602
chr12	105409821	105410322
chr12	107092955	107093456
chr12	113097669	113098170
chr12	113762417	113762918
chr12	113782807	113783308
chr12	120397638	120398139
chr12	120496598	120497099
chr12	120725498	120725999
chr12	122871955	122872456
chr12	123055365	123055866
chr12	128337031	128337532
chr12	130716140	130716641
chr12	130916124	130916625
chr13	29507328	29507829
chr13	34037606	34038107
chr13	35476494	35476995
chr13	36016260	36016761
chr13	36133952	36134453
chr13	39765758	39766259
chr13	42272240	42272741
chr13	49495329	49495830
chr13	77614765	77615266
chr13	107867087	107867588
chr13	110914183	110914684
chr13	111114963	111115464
chr13	112837367	112837868
chr14	28781053	28781554
chr14	33777648	33778149
chr14	34227933	34228434
chr14	39103015	39103516
chr14	46404887	46405388
chr14	49049685	49050186
chr14	51093799	51094300
chr14	51979014	51979515
chr14	65413446	65413947
chr14	90397762	90398263
chr14	96964764	96965265
chr14	100587238	100587739
chr14	101628309	101628810
chr14	103075511	103076012
chr14	103880296	103880797
chr14	104158862	104159363
chr15	40421831	40422332
chr15	40925815	40926316
chr15	57133237	57133738
chr15	68673903	68674404
chr15	75732706	75733207
chr15	89400176	89400677
chr15	89411390	89411891
chr15	91824225	91824726
chr15	99100469	99100970
chr15	100125666	100126167
chr15	100372585	100373086
chr16	3112334	3112835
chr16	12147676	12148177
chr16	17184025	17184526
chr16	22007854	22008355
chr16	30032145	30032646
chr16	30775187	30775688
chr16	30948768	30949269
chr16	31108152	31108653
chr16	55478941	55479442
chr16	56608269	56608770
chr16	63037983	63038484
chr16	65117864	65118365
chr16	65749435	65749936
chr16	68528550	68529051
chr16	70065678	70066179
chr16	71217427	71217928
chr16	73058739	73059240
chr16	81737935	81738436
chr16	87951413	87951914
chr16	88737321	88737822
chr17	2030494	2030995
chr17	7838114	7838615
chr17	8187481	8187982
chr17	10026174	10026675
chr17	13544847	13545348
chr17	21322914	21323415
chr17	28749995	28750496
chr17	29091152	29091653
chr17	29219303	29219804
chr17	38748250	38748751
chr17	40121688	40122189
chr17	41864497	41864998
chr17	43170083	43170584
chr17	43368698	43369199
chr17	50904616	50905117
chr17	57420694	57421195
chr17	63425353	63425854
chr17	64344058	64344559
chr17	72515267	72515768
chr17	75835161	75835662
chr17	76135130	76135631
chr17	80981247	80981748
chr17	81254820	81255321
chr17	81871143	81871644
chr18	5296745	5297246
chr18	7259409	7259910
chr18	9335008	9335509
chr18	12702727	12703228
chr18	24014472	24014973
chr18	26548317	26548818
chr18	26863014	26863515
chr18	34223489	34223990
chr18	46856899	46857400
chr18	48408653	48409154
chr18	49980852	49981353
chr18	55322958	55323459
chr18	58452491	58452992
chr18	75655111	75655612
chr19	2962022	2962523
chr19	7925943	7926444
chr19	12777523	12778024
chr19	13051651	13052152
chr19	13589187	13589688
chr19	18594261	18594762
chr19	19540363	19540864
chr19	28947976	28948477
chr19	32345336	32345837
chr19	33868687	33869188
chr19	37312626	37313127
chr19	47035720	47036221
chr19	47242926	47243427
chr19	48260021	48260522
chr19	49589965	49590466
chr19	50695295	50695796
chr19	52171452	52171953
chr19	52296746	52297247
chr19	52923244	52923745
chr19	54415142	54415643
chr19	54421075	54421576
chr20	8175671	8176172
chr20	9068476	9068977
chr20	9422615	9423116
chr20	13784675	13785176
chr20	14877584	14878085
chr20	59525427	59525928
chr20	59571479	59571980
chr20	63072839	63073340
chr21	39564128	39564629
chr21	42219704	42220205
chr21	42654289	42654790
chr22	17198558	17199059
chr22	20156958	20157459
chr22	27416428	27416929
chr22	30802768	30803269
chr22	31970479	31970980
chr22	36028253	36028754
chr22	41957538	41958039
chr22	44148092	44148593
chrX	7147511	7148012
chrX	12791115	12791616
chrX	13938442	13938943
chrX	19888408	19888909
chrX	24876955	24877456
chrX	39900373	39900874
chrX	40175501	40176002
chrX	41276083	41276584
chrX	53089164	53089665
chrX	123272569	123273070
chrX	123732794	123733295
chrX	125205181	125205682
chrX	133415356	133415857
chrX	140756791	140757292
chr1	32200493	32200994
chr1	214551549	214552050
chr2	5264316	5264817
chr2	6080788	6081289
chr2	45962485	45962986
chr2	60549309	60549810
chr2	66202544	66203045
chr2	229095432	229095933
chr2	238426442	238426943
chr3	49276796	49277297
chr3	59007207	59007708
chr3	188906214	188906715
chr4	3851790	3852291
chr4	5206347	5206848
chr4	104901408	104901909
chr4	168480206	168480707
chr5	138579210	138579711
chr5	143440713	143441214
chr5	159987326	159987827
chr6	3355924	3356425
chr6	14501112	14501613
chr6	31396859	31397360
chr6	33585569	33586070
chr6	34531758	34532259
chr6	47137536	47138037
chr6	151576626	151577127
chr6	154139847	154140348
chr6	168132760	168133261
chr7	519882	520383
chr7	1647021	1647522
chr7	69256675	69257176
chr7	69864174	69864675
chr7	90864029	90864530
chr7	93921781	93922282
chr7	101143953	101144454
chr8	58275069	58275570
chr8	117554931	117555432
chr9	9017142	9017643
chr9	34591616	34592117
chr9	83817534	83818035
chr9	121267833	121268334
chr9	123033820	123034321
chr9	130579278	130579779
chr10	15735715	15736216
chr10	51074154	51074655
chr10	68406315	68406816
chr10	97713397	97713898
chr10	111076074	111076575
chr10	128568964	128569465
chr11	9461114	9461615
chr11	45578404	45578905
chr11	61891265	61891766
chr11	107858587	107859088
chr11	116641440	116641941
chr11	117814760	117815261
chr11	118659382	118659883
chr11	118919264	118919765
chr11	127628032	127628533
chr11	131463563	131464064
chr11	131932931	131933432
chr12	11498913	11499414
chr12	130818899	130819400
chr13	77740840	77741341
chr13	112619619	112620120
chr15	32096744	32097245
chr15	40957539	40958040
chr15	62391618	62392119
chr15	73951026	73951527
chr15	88256511	88257012
chr15	88402304	88402805
chr16	19232915	19233416
chr16	21162497	21162998
chr16	51994563	51995064
chr16	52861459	52861960
chr16	58026639	58027140
chr16	75199242	75199743
chr16	82340419	82340920
chr16	83807660	83808161
chr16	85485307	85485808
chr16	86032880	86033381
chr17	29089376	29089877
chr17	30906053	30906554
chr17	40341832	40342333
chr17	45021861	45022362
chr17	47841146	47841647
chr17	49556260	49556761
chr18	3245962	3246463
chr18	8468843	8469344
chr18	58764211	58764712
chr18	75220769	75221270
chr19	10454208	10454709
chr19	35819880	35820381
chr19	42313097	42313598
chr19	55654726	55655227
chr20	33674234	33674735
chr20	51306736	51307237
chr22	39690721	39691222
chr22	41682234	41682735
chr22	47890092	47890593
chrX	103413960	103414461
chr1	5725390	5725891
chr1	6273264	6273765
chr1	35930847	35931348
chr1	36814064	36814565
chr1	44213131	44213632
chr1	54052528	54053029
chr1	153544907	153545408
chr1	179365707	179366208
chr1	184805508	184806009
chr1	203272986	203273487
chr1	223731364	223731865
chr1	223733101	223733602
chr1	245154404	245154905
chr2	401277	401778
chr2	10434834	10435335
chr2	10689745	10690246
chr2	22247409	22247910
chr2	67930129	67930630
chr2	85602544	85603045
chr2	136064508	136065009
chr2	165864293	165864794
chr2	173555757	173556258
chr3	61916937	61917438
chr3	186616976	186617477
chr5	90474571	90475072
chr5	124746380	124746881
chr5	151447277	151447778
chr6	23145821	23146322
chr6	35048585	35049086
chr6	37783730	37784231
chr6	43181906	43182407
chr6	43771166	43771667
chr6	110178518	110179019
chr6	154510369	154510870
chr7	35777073	35777574
chr7	87934605	87935106
chr7	105581258	105581759
chr7	149854591	149855092
chr8	8324241	8324742
chr8	137525584	137526085
chr8	138767575	138768076
chr8	140098457	140098958
chr8	142601488	142601989
chr9	4299721	4300222
chr9	38421808	38422309
chr9	114387846	114388347
chr9	117744917	117745418
chr9	137406907	137407408
chr10	102229687	102230188
chr10	126242880	126243381
chr11	69010924	69011425
chr11	73342654	73343155
chr11	108223060	108223561
chr11	113401666	113402167
chr11	125140209	125140710
chr12	24902091	24902592
chr12	53345094	53345595
chr12	54164256	54164757
chr12	122895863	122896364
chr13	25137484	25137985
chr13	87677591	87678092
chr13	100657818	100658319
chr13	110126519	110127020
chr14	22469484	22469985
chr14	24090434	24090935
chr14	24429650	24430151
chr14	81234249	81234750
chr14	93431238	93431739
chr14	95560895	95561396
chr15	40104715	40105216
chr15	83653486	83653987
chr15	89361348	89361849
chr16	1167347	1167848
chr16	12965245	12965746
chr16	57507559	57508060
chr16	69106042	69106543
chr16	72963720	72964221
chr16	79310656	79311157
chr16	85626503	85627004
chr17	34571630	34572131
chr17	66831702	66832203
chr17	72219514	72220015
chr18	79393634	79394135
chr19	10424211	10424712
chr19	19214060	19214561
chr19	33302441	33302942
chr19	35479049	35479550
chr19	36140959	36141460
chr19	53424943	53425444
chr20	1281583	1282084
chr20	9573263	9573764
chr20	25407428	25407929
chr20	37345798	37346299
chr21	44455152	44455653
chr22	25405150	25405651
chr22	28442123	28442624
chr22	38461464	38461965
chrX	21747380	21747881
chrX	38327340	38327841
chrX	49199949	49200450
chrX	74924374	74924875
chrX	85569566	85570067
chr1	1349125	1349626
chr1	1906155	1906656
chr1	4397142	4397643
chr1	16363269	16363770
chr1	19653697	19654198
chr1	22318515	22319016
chr1	27663043	27663544
chr1	33086265	33086766
chr1	33383957	33384458
chr1	34929352	34929853
chr1	37726664	37727165
chr1	38818103	38818604
chr1	39576680	39577181
chr1	39700958	39701459
chr1	41242006	41242507
chr1	47918405	47918906
chr1	50420918	50421419
chr1	53572414	53572915
chr1	60503258	60503759
chr1	60969981	60970482
chr1	61050405	61050906
chr1	74505136	74505637
chr1	75614649	75615150
chr1	78715329	78715830
chr1	82813322	82813823
chr1	84759115	84759616
chr1	92960304	92960805
chr1	95072993	95073494
chr1	97500639	97501140
chr1	108816288	108816789
chr1	110170712	110171213
chr1	110407435	110407936
chr1	112707227	112707728
chr1	144461394	144461895
chr1	151024496	151024997
chr1	154867019	154867520
chr1	155000653	155001154
chr1	156053543	156054044
chr1	156572365	156572866
chr1	159188364	159188865
chr1	163367988	163368489
chr1	165073310	165073811
chr1	175548778	175549279
chr1	179081738	179082239
chr1	184663891	184664392
chr1	198295214	198295715
chr1	201888596	201889097
chr1	203340009	203340510
chr1	209708272	209708773
chr1	212432638	212433139
chr1	213242160	213242661
chr1	213424681	213425182
chr1	215082431	215082932
chr1	226551284	226551785
chr1	226975461	226975962
chr1	230479581	230480082
chr1	231161778	231162279
chr2	1750736	1751237
chr2	3288770	3289271
chr2	6771531	6772032
chr2	10911661	10912162
chr2	12717453	12717954
chr2	20135563	20136064
chr2	30404196	30404697
chr2	46543925	46544426
chr2	49032097	49032598
chr2	49032889	49033390
chr2	54457389	54457890
chr2	58571183	58571684
chr2	58572706	58573207
chr2	60215295	60215796
chr2	60423072	60423573
chr2	60674483	60674984
chr2	66305651	66306152
chr2	66575198	66575699
chr2	67874748	67875249
chr2	71156482	71156983
chr2	74006374	74006875
chr2	74919711	74920212
chr2	78304565	78305066
chr2	80288449	80288950
chr2	98334584	98335085
chr2	118221947	118222448
chr2	120798759	120799260
chr2	121080130	121080631
chr2	126777293	126777794
chr2	127701988	127702489
chr2	130755227	130755728
chr2	133674932	133675433
chr2	135052037	135052538
chr2	136572229	136572730
chr2	144516011	144516512
chr2	149597486	149597987
chr2	152334830	152335331
chr2	153811566	153812067
chr2	157191126	157191627
chr2	157903240	157903741
chr2	164014003	164014504
chr2	164066004	164066505
chr2	173488798	173489299
chr2	173571232	173571733
chr2	173883642	173884143
chr2	177264642	177265143
chr2	178072558	178073059
chr2	181374791	181375292
chr2	192195825	192196326
chr2	202400923	202401424
chr2	209671235	209671736
chr2	214591950	214592451
chr2	219541751	219542252
chr2	221104432	221104933
chr2	226985206	226985707
chr2	230068690	230069191
chr2	231710161	231710662
chr2	234437861	234438362
chr2	234564538	234565039
chr2	234769994	234770495
chr3	10468938	10469439
chr3	12891861	12892362
chr3	36959781	36960282
chr3	39139010	39139511
chr3	40580468	40580969
chr3	44712416	44712917
chr3	48428805	48429306
chr3	53255785	53256286
chr3	66482970	66483471
chr3	76177535	76178036
chr3	80010154	80010655
chr3	107429252	107429753
chr3	125766210	125766711
chr3	127524282	127524783
chr3	129249302	129249803
chr3	134308330	134308831
chr3	141050930	141051431
chr3	141487397	141487898
chr3	150249831	150250332
chr3	169772571	169773072
chr3	170419757	170420258
chr3	179148399	179148900
chr3	179563349	179563850
chr3	180912877	180913378
chr3	181709482	181709983
chr3	183254087	183254588
chr3	186931081	186931582
chr3	187740761	187741262
chr3	192444451	192444952
chr4	1345775	1346276
chr4	3321264	3321765
chr4	11605089	11605590
chr4	15003097	15003598
chr4	25624531	25625032
chr4	31403709	31404210
chr4	40055887	40056388
chr4	45063527	45064028
chr4	46233946	46234447
chr4	48341857	48342358
chr4	62199801	62200302
chr4	82561534	82562035
chr4	87973575	87974076
chr4	88697650	88698151
chr4	102500953	102501454
chr4	103019470	103019971
chr4	110087303	110087804
chr4	115110752	115111253
chr4	127667100	127667601
chr4	136800179	136800680
chr4	151358279	151358780
chr4	156941950	156942451
chr4	172404633	172405134
chr4	175431766	175432267
chr4	182806316	182806817
chr5	442914	443415
chr5	977876	978377
chr5	1016072	1016573
chr5	10283957	10284458
chr5	15003368	15003869
chr5	37832927	37833428
chr5	50667323	50667824
chr5	61280224	61280725
chr5	63698246	63698747
chr5	64506326	64506827
chr5	67353309	67353810
chr5	74639700	74640201
chr5	77086448	77086949
chr5	86861458	86861959
chr5	87827050	87827551
chr5	88140651	88141152
chr5	88671021	88671522
chr5	92560559	92561060
chr5	107670157	107670658
chr5	122182571	122183072
chr5	125058436	125058937
chr5	131164401	131164902
chr5	136192828	136193329
chr5	154055147	154055648
chr5	154418378	154418879
chr5	157948732	157949233
chr5	163532434	163532935
chr5	168529051	168529552
chr5	173615800	173616301
chr5	174493463	174493964
chr5	175572771	175573272
chr5	175872479	175872980
chr5	176852226	176852727
chr5	177472283	177472784
chr5	178164091	178164592
chr6	4776582	4777083
chr6	7312385	7312886
chr6	12008927	12009428
chr6	12460299	12460800
chr6	26171731	26172232
chr6	26205120	26205621
chr6	26271288	26271789
chr6	27177628	27178129
chr6	27753227	27753728
chr6	28356050	28356551
chr6	31863490	31863991
chr6	33425796	33426297
chr6	35808730	35809231
chr6	36197725	36198226
chr6	40525082	40525583
chr6	43774703	43775204
chr6	44219332	44219833
chr6	80132893	80133394
chr6	80197402	80197903
chr6	88166857	88167358
chr6	96015138	96015639
chr6	100464767	100465268
chr6	104941306	104941807
chr6	110180160	110180661
chr6	118709219	118709720
chr6	119122251	119122752
chr6	122789028	122789529
chr6	122996711	122997212
chr6	143060898	143061399
chr6	150866080	150866581
chr6	157030694	157031195
chr6	160006104	160006605
chr6	169831570	169832071
chr7	1403849	1404350
chr7	1694149	1694650
chr7	2192822	2193323
chr7	2670845	2671346
chr7	11193017	11193518
chr7	14836508	14837009
chr7	19410060	19410561
chr7	20316744	20317245
chr7	25722810	25723311
chr7	27130756	27131257
chr7	37562143	37562644
chr7	38070577	38071078
chr7	41130019	41130520
chr7	43758450	43758951
chr7	47392125	47392626
chr7	50792512	50793013
chr7	55502217	55502718
chr7	69960087	69960588
chr7	77331776	77332277
chr7	96995724	96996225
chr7	99919357	99919858
chr7	99997410	99997911
chr7	100559702	100560203
chr7	105638950	105639451
chr7	105755997	105756498
chr7	113142802	113143303
chr7	114657674	114658175
chr7	116672206	116672707
chr7	118004920	118005421
chr7	132251197	132251698
chr7	134790245	134790746
chr7	136406197	136406698
chr7	136496498	136496999
chr7	138460734	138461235
chr7	140231140	140231641
chr7	146741744	146742245
chr7	148262632	148263133
chr7	151782848	151783349
chr7	157526414	157526915
chr7	157690767	157691268
chr7	157851616	157852117
chr8	1372990	1373491
chr8	5963448	5963949
chr8	10928360	10928861
chr8	12659214	12659715
chr8	17923870	17924371
chr8	22553891	22554392
chr8	22908904	22909405
chr8	25918763	25919264
chr8	26690658	26691159
chr8	31639311	31639812
chr8	32427252	32427753
chr8	36494853	36495354
chr8	38317819	38318320
chr8	48818010	48818511
chr8	55100946	55101447
chr8	58658948	58659449
chr8	60908765	60909266
chr8	71356512	71357013
chr8	79612541	79613042
chr8	80486571	80487072
chr8	90361608	90362109
chr8	92100819	92101320
chr8	94165100	94165601
chr8	96327880	96328381
chr8	100951318	100951819
chr8	102651768	102652269
chr8	102654466	102654967
chr8	103499769	103500270
chr8	106270368	106270869
chr8	108443767	108444268
chr8	109644498	109644999
chr8	116471735	116472236
chr8	127944464	127944965
chr8	132395826	132396327
chr8	137258909	137259410
chr8	137625162	137625663
chr8	138845920	138846421
chr8	139405695	139406196
chr8	139630774	139631275
chr8	142575705	142576206
chr8	144103552	144104053
chr9	1051820	1052321
chr9	2017415	2017916
chr9	3835970	3836471
chr9	3980700	3981201
chr9	7052610	7053111
chr9	10366115	10366616
chr9	15936214	15936715
chr9	20941018	20941519
chr9	22700023	22700524
chr9	34601833	34602334
chr9	37324103	37324604
chr9	75027687	75028188
chr9	78030610	78031111
chr9	79256725	79257226
chr9	84271421	84271922
chr9	89606172	89606673
chr9	91271090	91271591
chr9	93962888	93963389
chr9	98807501	98808002
chr9	105177950	105178451
chr9	113657892	113658393
chr9	118366711	118367212
chr9	124180483	124180984
chr9	124711864	124712365
chr9	128702240	128702741
chr9	128771676	128772177
chr9	130240519	130241020
chr9	130692285	130692786
chr9	133602221	133602722
chr9	134387024	134387525
chr9	135701830	135702331
chr9	136720248	136720749
chr10	457685	458186
chr10	17229344	17229845
chr10	17422840	17423341
chr10	22340228	22340729
chr10	23343790	23344291
chr10	24415692	24416193
chr10	59894021	59894522
chr10	68331216	68331717
chr10	70925612	70926113
chr10	77638211	77638712
chr10	77846596	77847097
chr10	81876248	81876749
chr10	84549752	84550253
chr10	97072778	97073279
chr10	101272146	101272647
chr10	101291577	101292078
chr10	101354126	101354627
chr10	102395361	102395862
chr10	120851026	120851527
chr10	132062597	132063098
chr11	8018773	8019274
chr11	12377647	12378148
chr11	14499602	14500103
chr11	16290479	16290980
chr11	19553660	19554161
chr11	22193334	22193835
chr11	26331834	26332335
chr11	30583724	30584225
chr11	33802503	33803004
chr11	33857796	33858297
chr11	34359177	34359678
chr11	36110673	36111174
chr11	36377222	36377723
chr11	43576969	43577470
chr11	44095422	44095923
chr11	44538378	44538879
chr11	45259015	45259516
chr11	46238080	46238581
chr11	46537736	46538237
chr11	47590099	47590600
chr11	57322426	57322927
chr11	57666886	57667387
chr11	57711622	57712123
chr11	57778424	57778925
chr11	64620610	64621111
chr11	65524808	65525309
chr11	66222611	66223112
chr11	66277912	66278413
chr11	73335351	73335852
chr11	74449243	74449744
chr11	88544322	88544823
chr11	92644940	92645441
chr11	95247190	95247691
chr11	100680047	100680548
chr11	102423851	102424352
chr11	113305652	113306153
chr11	115741298	115741799
chr11	117855875	117856376
chr11	120564892	120565393
chr11	122656333	122656834
chr11	126520758	126521259
chr11	128790137	128790638
chr11	131694779	131695280
chr11	133809769	133810270
chr12	3264208	3264709
chr12	4045093	4045594
chr12	6828063	6828564
chr12	15001991	15002492
chr12	20058232	20058733
chr12	24562635	24563136
chr12	25689920	25690421
chr12	29314379	29314880
chr12	31323977	31324478
chr12	41513974	41514475
chr12	45991621	45992122
chr12	47577185	47577686
chr12	49215052	49215553
chr12	49292998	49293499
chr12	49636848	49637349
chr12	49644506	49645007
chr12	52156708	52157209
chr12	54239527	54240028
chr12	56266615	56267116
chr12	57905238	57905739
chr12	64780782	64781283
chr12	66130538	66131039
chr12	73779695	73780196
chr12	75852132	75852633
chr12	89525139	89525640
chr12	99811124	99811625
chr12	104742320	104742821
chr12	107685576	107686077
chr12	108664778	108665279
chr12	111209713	111210214
chr12	113403703	113404204
chr12	119288662	119289163
chr12	119692345	119692846
chr12	120234711	120235212
chr12	121794165	121794666
chr12	123077871	123078372
chr12	125533404	125533905
chr12	128381502	128382003
chr13	21674311	21674812
chr13	24270493	24270994
chr13	26186215	26186716
chr13	27006372	27006873
chr13	27826513	27827014
chr13	32841268	32841769
chr13	32883394	32883895
chr13	33213683	33214184
chr13	34747938	34748439
chr13	35030686	35031187
chr13	37870218	37870719
chr13	43264415	43264916
chr13	43808650	43809151
chr13	53151688	53152189
chr13	68727666	68728167
chr13	74288469	74288970
chr13	77026496	77026997
chr13	77695617	77696118
chr13	78133721	78134222
chr13	94706638	94707139
chr13	94711151	94711652
chr13	95643702	95644203
chr13	97109881	97110382
chr13	104632693	104633194
chr13	106349669	106350170
chr13	106523476	106523977
chr13	108218139	108218640
chr13	109355892	109356393
chr13	109786925	109787426
chr13	111460454	111460955
chr14	21038922	21039423
chr14	31579156	31579657
chr14	32076022	32076523
chr14	41872860	41873361
chr14	49620980	49621481
chr14	58299114	58299615
chr14	64541478	64541979
chr14	76138527	76139028
chr14	76784750	76785251
chr14	77059479	77059980
chr14	77139545	77140046
chr14	78358590	78359091
chr14	84927410	84927911
chr14	87325654	87326155
chr14	88195603	88196104
chr14	92990891	92991392
chr14	93928428	93928929
chr14	98147166	98147667
chr14	99774853	99775354
chr14	100443570	100444071
chr14	101587548	101588049
chr14	104130986	104131487
chr15	24856316	24856817
chr15	28075386	28075887
chr15	38453880	38454381
chr15	38564567	38565068
chr15	42575725	42576226
chr15	44784637	44785138
chr15	60511295	60511796
chr15	67521491	67521992
chr15	68431972	68432473
chr15	73926188	73926689
chr15	75723756	75724257
chr15	77874989	77875490
chr15	78750950	78751451
chr15	86608423	86608924
chr15	90049885	90050386
chr15	90648036	90648537
chr15	92146700	92147201
chr16	5033657	5034158
chr16	10818430	10818931
chr16	13455318	13455819
chr16	17083496	17083997
chr16	17396802	17397303
chr16	17470761	17471262
chr16	30786971	30787472
chr16	49921762	49922263
chr16	57416923	57417424
chr16	65574258	65574759
chr16	66315149	66315650
chr16	67249766	67250267
chr16	67993157	67993658
chr16	80390088	80390589
chr16	85258674	85259175
chr16	86531106	86531607
chr16	87350563	87351064
chr17	7888152	7888653
chr17	8300548	8301049
chr17	9239897	9240398
chr17	19866890	19867391
chr17	21550947	21551448
chr17	38257058	38257559
chr17	40071845	40072346
chr17	42276124	42276625
chr17	43908030	43908531
chr17	45427988	45428489
chr17	57671805	57672306
chr17	57857862	57858363
chr17	66570481	66570982
chr17	73541509	73542010
chr17	74748317	74748818
chr17	77657160	77657661
chr17	79950680	79951181
chr17	80493227	80493728
chr17	81552194	81552695
chr18	5543123	5543624
chr18	7941551	7942052
chr18	13915967	13916468
chr18	34493674	34494175
chr18	35355042	35355543
chr18	35950259	35950760
chr18	36900397	36900898
chr18	37272217	37272718
chr18	48342006	48342507
chr18	48952584	48953085
chr18	49949256	49949757
chr18	56097646	56098147
chr18	73859668	73860169
chr18	78642564	78643065
chr19	870888	871389
chr19	1355573	1356074
chr19	2069620	2070121
chr19	2328350	2328851
chr19	4670168	4670669
chr19	10502495	10502996
chr19	12669185	12669686
chr19	14148051	14148552
chr19	16324282	16324783
chr19	18589758	18590259
chr19	29040938	29041439
chr19	29610534	29611035
chr19	33867977	33868478
chr19	42184239	42184740
chr19	45469110	45469611
chr19	45954071	45954572
chr19	46784753	46785254
chr19	50325469	50325970
chr20	653191	653692
chr20	1274914	1275415
chr20	10217875	10218376
chr20	12399289	12399790
chr20	18587652	18588153
chr20	25865619	25866120
chr20	35277871	35278372
chr20	36951472	36951973
chr20	43458041	43458542
chr20	56628961	56629462
chr20	58650933	58651434
chr20	58891962	58892463
chr20	63740019	63740520
chr21	24254022	24254523
chr21	26965991	26966492
chr21	31873951	31874452
chr21	32162880	32163381
chr21	34201806	34202307
chr21	42218876	42219377
chr21	46143452	46143953
chr22	19663880	19664381
chr22	21567410	21567911
chr22	21952603	21953104
chr22	26066485	26066986
chr22	27023073	27023574
chr22	27060053	27060554
chr22	28019956	28020457
chr22	29044195	29044696
chr22	32474350	32474851
chr22	35914457	35914958
chr22	37643222	37643723
chr22	38202334	38202835
chr22	39170744	39171245
chr22	39320099	39320600
chr22	41022449	41022950
chr22	41403728	41404229
chr22	42283882	42284383
chr22	42317538	42318039
chr22	44797290	44797791
chr22	44940127	44940628
chr22	45502603	45503104
chr22	46053011	46053512
chr22	49512399	49512900
chr22	50562758	50563259
chrX	9948345	9948846
chrX	16123173	16123674
chrX	18984460	18984961
chrX	25017712	25018213
chrX	53071510	53072011
chrX	103629332	103629833
chrX	103918922	103919423
chrX	104112222	104112723
chrX	115233776	115234277
chrX	119605584	119606085
chrX	119871511	119872012
chrX	133334299	133334800
chrX	135022289	135022790
chrX	153382149	153382650
chr1	16612463	16612964
chr1	16960647	16961148
chr1	18118118	18118619
chr1	33632980	33633481
chr1	41102009	41102510
chr1	43558387	43558888
chr1	54121530	54122031
chr1	100265929	100266430
chr1	110136832	110137333
chr1	119114701	119115202
chr1	148280424	148280925
chr1	151763253	151763754
chr1	154430808	154431309
chr1	155207646	155208147
chr1	168603455	168603956
chr1	210769381	210769882
chr1	226548492	226548993
chr1	229370597	229371098
chr2	45964215	45964716
chr2	47521259	47521760
chr2	69020413	69020914
chr2	109173283	109173784
chr2	136407587	136408088
chr2	143162179	143162680
chr2	231961438	231961939
chr3	10702923	10703424
chr3	20141767	20142268
chr3	42502305	42502806
chr3	56362529	56363030
chr3	74862376	74862877
chr3	178352543	178353044
chr3	183265100	183265601
chr3	184155264	184155765
chr4	39697880	39698381
chr5	11384743	11385244
chr5	61738065	61738566
chr5	68562262	68562763
chr5	122077664	122078165
chr5	141882526	141883027
chr5	175796322	175796823
chr6	7505063	7505564
chr6	19691493	19691994
chr6	25369826	25370327
chr6	41332128	41332629
chr6	43229197	43229698
chr6	43667187	43667688
chr6	82063489	82063990
chr6	97497688	97498189
chr6	170295669	170296170
chr7	5275521	5276022
chr7	31192813	31193314
chr7	47254361	47254862
chr7	47328048	47328549
chr7	74656459	74656960
chr7	152464291	152464792
chr7	157691868	157692369
chr8	1816883	1817384
chr8	95268990	95269491
chr8	122797622	122798123
chr8	141596154	141596655
chr8	143902418	143902919
chr9	6616930	6617431
chr9	13744465	13744966
chr9	15135054	15135555
chr9	20805704	20806205
chr9	72527418	72527919
chr9	96186528	96187029
chr9	124852979	124853480
chr9	128117544	128118045
chr9	135116823	135117324
chr10	2471471	2471972
chr10	28663806	28664307
chr10	43396610	43397111
chr10	73874465	73874966
chr10	96375214	96375715
chr10	103855510	103856011
chr10	111600728	111601229
chr11	1401620	1402121
chr11	15622418	15622919
chr11	68839136	68839637
chr11	72025053	72025554
chr11	115760012	115760513
chr12	8260921	8261422
chr12	51941174	51941675
chr12	52879822	52880323
chr12	56752158	56752659
chr12	108803439	108803940
chr13	32026607	32027108
chr13	45120218	45120719
chr13	77606391	77606892
chr14	22956896	22957397
chr14	24080932	24081433
chr14	77038550	77039051
chr14	100677898	100678399
chr14	104291411	104291912
chr15	33126435	33126936
chr15	49169874	49170375
chr15	56365107	56365608
chr15	75049366	75049867
chr15	97904085	97904586
chr16	10039322	10039823
chr16	16802264	16802765
chr16	66058041	66058542
chr16	85348776	85349277
chr16	85614107	85614608
chr17	5097447	5097948
chr17	33293121	33293622
chr17	72353518	72354019
chr17	74972540	74973041
chr17	80866086	80866587
chr19	5031517	5032018
chr19	5078594	5079095
chr19	17391011	17391512
chr19	38388081	38388582
chr19	48469480	48469981
chr19	50566054	50566555
chr20	3795995	3796496
chr20	16064839	16065340
chr20	32463789	32464290
chr20	33667836	33668337
chr20	33842970	33843471
chr20	63177248	63177749
chr22	43385610	43386111
chr22	44089174	44089675
chrX	6226891	6227392
chrX	47316185	47316686
chrX	69255362	69255863
chrX	103779038	103779539
chr1	25859249	25859750
chr1	31394548	31395049
chr1	32351318	32351819
chr1	35707630	35708131
chr1	38062733	38063234
chr1	46394261	46394762
chr1	112466041	112466542
chr1	162197922	162198423
chr1	164637886	164638387
chr1	226634019	226634520
chr2	264558	265059
chr2	29314660	29315161
chr2	96868343	96868844
chr2	105369715	105370216
chr2	230068048	230068549
chr2	232485467	232485968
chr3	11635987	11636488
chr3	58640587	58641088
chr3	116161812	116162313
chr3	134406661	134407162
chr4	7802055	7802556
chr4	105637335	105637836
chr4	121801016	121801517
chr4	148287077	148287578
chr5	108459619	108460120
chr5	132777158	132777659
chr5	139711169	139711670
chr5	151923796	151924297
chr5	159879056	159879557
chr6	40331457	40331958
chr6	43926648	43927149
chr6	89566828	89567329
chr6	156081945	156082446
chr7	712279	712780
chr7	106757805	106758306
chr7	114661454	114661955
chr7	124085097	124085598
chr7	131600499	131601000
chr7	141551219	141551720
chr7	149624496	149624997
chr7	155811965	155812466
chr8	72316468	72316969
chr8	115668829	115669330
chr8	124597386	124597887
chr8	135810639	135811140
chr8	142143462	142143963
chr9	14313913	14314414
chr9	29212059	29212560
chr9	34554880	34555381
chr9	89750232	89750733
chr9	128558866	128559367
chr9	135992585	135993086
chr10	7944038	7944539
chr10	30785063	30785564
chr10	72612238	72612739
chr10	102478874	102479375
chr10	119209424	119209925
chr10	120127716	120128217
chr10	121205582	121206083
chr11	45606448	45606949
chr11	110092628	110093129
chr11	115975462	115975963
chr11	118437029	118437530
chr11	124075850	124076351
chr12	4648824	4649325
chr12	14259875	14260376
chr12	43516029	43516530
chr12	53743510	53744011
chr12	109673784	109674285
chr12	121327293	121327794
chr14	52314038	52314539
chr14	76752745	76753246
chr14	94342289	94342790
chr14	99191997	99192498
chr14	100839519	100840020
chr14	102063074	102063575
chr15	57134757	57135258
chr15	58987423	58987924
chr15	66293321	66293822
chr15	67307829	67308330
chr15	67520902	67521403
chr15	74906611	74907112
chr15	81410241	81410742
chr16	6341883	6342384
chr16	15983879	15984380
chr16	46893985	46894486
chr16	48347942	48348443
chr16	85275570	85276071
chr16	88611100	88611601
chr16	89004051	89004552
chr17	33324637	33325138
chr17	34199872	34200373
chr17	40560161	40560662
chr17	48618473	48618974
chr17	58531649	58532150
chr17	76697620	76698121
chr17	79315828	79316329
chr18	45242926	45243427
chr19	33558825	33559326
chr20	41409043	41409544
chr20	53736082	53736583
chr21	29453426	29453927
chr22	29580878	29581379
chr22	39174532	39175033
chrX	70444530	70445031
chrX	139204914	139205415
chrX	154458021	154458522
chr1	2543359	2543860
chr1	3314917	3315418
chr1	3424644	3425145
chr1	6080343	6080844
chr1	7121516	7122017
chr1	7687744	7688245
chr1	21645487	21645988
chr1	26468723	26469224
chr1	31784096	31784597
chr1	33866240	33866741
chr1	34885500	34886001
chr1	38115768	38116269
chr1	50109587	50110088
chr1	60903620	60904121
chr1	60936499	60937000
chr1	61220419	61220920
chr1	63773702	63774203
chr1	81305901	81306402
chr1	81802768	81803269
chr1	84298258	84298759
chr1	95308843	95309344
chr1	104295424	104295925
chr1	110565420	110565921
chr1	110619304	110619805
chr1	110671927	110672428
chr1	110756442	110756943
chr1	111852150	111852651
chr1	116667529	116668030
chr1	145891829	145892330
chr1	150925982	150926483
chr1	151371756	151372257
chr1	154937316	154937817
chr1	155176561	155177062
chr1	155911173	155911674
chr1	156591472	156591973
chr1	159831316	159831817
chr1	160024521	160025022
chr1	164731361	164731862
chr1	164784142	164784643
chr1	165827464	165827965
chr1	167430502	167431003
chr1	181704469	181704970
chr1	183915864	183916365
chr1	202625380	202625881
chr1	203278342	203278843
chr1	203325547	203326048
chr1	204506289	204506790
chr1	205849915	205850416
chr1	206890107	206890608
chr1	210301446	210301947
chr1	214328775	214329276
chr1	218557756	218558257
chr1	220409917	220410418
chr1	225653741	225654242
chr1	227735426	227735927
chr1	228445648	228446149
chr1	228459158	228459659
chr1	229661210	229661711
chr1	230753577	230754078
chr1	231822009	231822510
chr1	235971677	235972178
chr1	241609953	241610454
chr1	244049142	244049643
chr1	244969497	244969998
chr1	247331641	247332142
chr2	1010261	1010762
chr2	1614435	1614936
chr2	3483117	3483618
chr2	4965521	4966022
chr2	6073703	6074204
chr2	9002974	9003475
chr2	9142630	9143131
chr2	14635340	14635841
chr2	27086942	27087443
chr2	36357417	36357918
chr2	37671438	37671939
chr2	40451319	40451820
chr2	53098279	53098780
chr2	53859733	53860234
chr2	55048872	55049373
chr2	58428603	58429104
chr2	60306063	60306564
chr2	60553441	60553942
chr2	64454136	64454637
chr2	64988415	64988916
chr2	65281900	65282401
chr2	65435637	65436138
chr2	66445131	66445632
chr2	67164818	67165319
chr2	69509038	69509539
chr2	70871467	70871968
chr2	77522112	77522613
chr2	85728927	85729428
chr2	104378701	104379202
chr2	104836308	104836809
chr2	109510040	109510541
chr2	118530127	118530628
chr2	118855533	118856034
chr2	120826623	120827124
chr2	122927197	122927698
chr2	132304511	132305012
chr2	144433161	144433662
chr2	150392611	150393112
chr2	156700543	156701044
chr2	159118509	159119010
chr2	159204678	159205179
chr2	159615294	159615795
chr2	161063562	161064063
chr2	172465630	172466131
chr2	174076918	174077419
chr2	174326890	174327391
chr2	184673181	184673682
chr2	190180660	190181161
chr2	190469103	190469604
chr2	191245517	191246018
chr2	195810636	195811137
chr2	196799480	196799981
chr2	197092377	197092878
chr2	210503662	210504163
chr2	213284050	213284551
chr2	216682414	216682915
chr2	218996004	218996505
chr2	219552448	219552949
chr2	221073271	221073772
chr2	222241248	222241749
chr2	222971638	222972139
chr2	230824454	230824955
chr2	231612475	231612976
chr2	235670556	235671057
chr2	240203297	240203798
chr2	240454551	240455052
chr3	4730330	4730831
chr3	5784725	5785226
chr3	16329602	16330103
chr3	17645087	17645588
chr3	19148101	19148602
chr3	22074110	22074611
chr3	32817155	32817656
chr3	42032909	42033410
chr3	48465963	48466464
chr3	49868033	49868534
chr3	50121476	50121977
chr3	50364978	50365479
chr3	50373597	50374098
chr3	50675260	50675761
chr3	52001447	52001948
chr3	53045114	53045615
chr3	58491838	58492339
chr3	60015341	60015842
chr3	60803640	60804141
chr3	62875174	62875675
chr3	68666346	68666847
chr3	78868484	78868985
chr3	87089460	87089961
chr3	107523208	107523709
chr3	107523711	107524212
chr3	115699194	115699695
chr3	118822390	118822891
chr3	123660910	123661411
chr3	138417486	138417987
chr3	138608792	138609293
chr3	140999990	141000491
chr3	141402494	141402995
chr3	149969922	149970423
chr3	152298862	152299363
chr3	157129697	157130198
chr3	157137358	157137859
chr3	160754628	160755129
chr3	178900220	178900721
chr3	179147089	179147590
chr3	181174814	181175315
chr3	181344314	181344815
chr3	187274849	187275350
chr3	192162293	192162794
chr3	192410027	192410528
chr3	194308445	194308946
chr4	3269436	3269937
chr4	4541795	4542296
chr4	5050383	5050884
chr4	5051292	5051793
chr4	10461185	10461686
chr4	16733496	16733997
chr4	16756977	16757478
chr4	18441099	18441600
chr4	24912753	24913254
chr4	25233784	25234285
chr4	27702513	27703014
chr4	28926059	28926560
chr4	46123880	46124381
chr4	53905883	53906384
chr4	56907621	56908122
chr4	70839146	70839647
chr4	76948602	76949103
chr4	82696513	82697014
chr4	84366140	84366641
chr4	85474708	85475209
chr4	88515537	88516038
chr4	109702904	109703405
chr4	111793660	111794161
chr4	112285721	112286222
chr4	112706294	112706795
chr4	119395630	119396131
chr4	139453223	139453724
chr4	140238272	140238773
chr4	146175552	146176053
chr4	148151968	148152469
chr4	150583527	150584028
chr4	153759685	153760186
chr4	155667065	155667566
chr4	163494438	163494939
chr4	163625873	163626374
chr4	175745292	175745793
chr4	179344821	179345322
chr4	182917148	182917649
chr4	184168353	184168854
chr5	18959670	18960171
chr5	21574989	21575490
chr5	35370393	35370894
chr5	56802168	56802669
chr5	57841910	57842411
chr5	58156211	58156712
chr5	58922320	58922821
chr5	59542770	59543271
chr5	59745285	59745786
chr5	69334671	69335172
chr5	74296662	74297163
chr5	87424776	87425277
chr5	88883508	88884009
chr5	91111434	91111935
chr5	94850159	94850660
chr5	100900966	100901467
chr5	107672188	107672689
chr5	112616810	112617311
chr5	113061731	113062232
chr5	124755561	124756062
chr5	128537526	128538027
chr5	132225337	132225838
chr5	135692585	135693086
chr5	138955123	138955624
chr5	139775069	139775570
chr5	141838911	141839412
chr5	146542128	146542629
chr5	150458766	150459267
chr5	150513712	150514213
chr5	157917769	157918270
chr5	159208661	159209162
chr5	166553730	166554231
chr5	166616328	166616829
chr5	175797299	175797800
chr5	178120917	178121418
chr6	3285407	3285908
chr6	6724472	6724973
chr6	12012254	12012755
chr6	12749369	12749870
chr6	15504788	15505289
chr6	18464182	18464683
chr6	31137413	31137914
chr6	33277059	33277560
chr6	34391584	34392085
chr6	36593346	36593847
chr6	46491217	46491718
chr6	69232776	69233277
chr6	72182816	72183317
chr6	75382142	75382643
chr6	75602103	75602604
chr6	77354580	77355081
chr6	84033487	84033988
chr6	87407491	87407992
chr6	98831519	98832020
chr6	99520738	99521239
chr6	102741965	102742466
chr6	107319832	107320333
chr6	109977984	109978485
chr6	109979482	109979983
chr6	113858060	113858561
chr6	125301372	125301873
chr6	132933020	132933521
chr6	138403788	138404289
chr6	158819218	158819719
chr6	161234316	161234817
chr6	164286016	164286517
chr6	164504426	164504927
chr7	1055038	1055539
chr7	2012852	2013353
chr7	2531671	2532172
chr7	5574349	5574850
chr7	16420487	16420988
chr7	18475427	18475928
chr7	28739728	28740229
chr7	28926941	28927442
chr7	29684937	29685438
chr7	29989530	29990031
chr7	30135683	30136184
chr7	30800676	30801177
chr7	35185969	35186470
chr7	39580345	39580846
chr7	39951379	39951880
chr7	42152203	42152704
chr7	48299547	48300048
chr7	54546718	54547219
chr7	55448220	55448721
chr7	72879055	72879556
chr7	76357542	76358043
chr7	92133545	92134046
chr7	96997215	96997716
chr7	97005878	97006379
chr7	100705207	100705708
chr7	101681057	101681558
chr7	118029776	118030277
chr7	123259843	123260344
chr7	123346675	123347176
chr7	124808234	124808735
chr7	127252769	127253270
chr7	132756181	132756682
chr7	138338299	138338800
chr7	148276598	148277099
chr7	148339166	148339667
chr7	151368040	151368541
chr7	151877377	151877878
chr7	158239468	158239969
chr8	688088	688589
chr8	1491741	1492242
chr8	3159478	3159979
chr8	5165932	5166433
chr8	24654955	24655456
chr8	28419432	28419933
chr8	31705197	31705698
chr8	37380613	37381114
chr8	38999758	39000259
chr8	41342580	41343081
chr8	49911509	49912010
chr8	52008372	52008873
chr8	52941543	52942044
chr8	52997685	52998186
chr8	55926735	55927236
chr8	71535835	71536336
chr8	83947549	83948050
chr8	93361012	93361513
chr8	93422589	93423090
chr8	102807098	102807599
chr8	109607838	109608339
chr8	117044615	117045116
chr8	123419358	123419859
chr8	127818242	127818743
chr8	130016455	130016956
chr8	131042172	131042673
chr8	140637282	140637783
chr8	141415743	141416244
chr8	141681907	141682408
chr8	143130983	143131484
chr8	143941799	143942300
chr8	143976490	143976991
chr9	2621871	2622372
chr9	3436967	3437468
chr9	3947476	3947977
chr9	4666266	4666767
chr9	14313043	14313544
chr9	14693100	14693601
chr9	15307074	15307575
chr9	20040929	20041430
chr9	27350530	27351031
chr9	27573925	27574426
chr9	33817353	33817854
chr9	35605020	35605521
chr9	36136448	36136949
chr9	37415154	37415655
chr9	37800535	37801036
chr9	81112154	81112655
chr9	91099911	91100412
chr9	92138039	92138540
chr9	94084168	94084669
chr9	94646026	94646527
chr9	94911180	94911681
chr9	95313064	95313565
chr9	95505942	95506443
chr9	96618123	96618624
chr9	97741160	97741661
chr9	106862184	106862685
chr9	108053505	108054006
chr9	108271950	108272451
chr9	110443430	110443931
chr9	113593849	113594350
chr9	121884198	121884699
chr9	123407431	123407932
chr9	126057166	126057667
chr9	127942685	127943186
chr9	128723957	128724458
chr9	130281925	130282426
chr9	131394518	131395019
chr9	132168259	132168760
chr9	135070185	135070686
chr9	135281866	135282367
chr9	136327236	136327737
chr9	136542186	136542687
chr10	2978018	2978519
chr10	11165550	11166051
chr10	11279322	11279823
chr10	11367290	11367791
chr10	29304421	29304922
chr10	33334970	33335471
chr10	35433938	35434439
chr10	58110983	58111484
chr10	58586796	58587297
chr10	71314238	71314739
chr10	79112680	79113181
chr10	82319526	82320027
chr10	85420763	85421264
chr10	89207111	89207612
chr10	90857851	90858352
chr10	90911553	90912054
chr10	97497610	97498111
chr10	97888937	97889438
chr10	101217335	101217836
chr10	102834905	102835406
chr10	104640980	104641481
chr10	105745695	105746196
chr10	105746265	105746766
chr10	110210528	110211029
chr10	112080130	112080631
chr10	113678963	113679464
chr10	116972128	116972629
chr10	121975068	121975569
chr10	122168576	122169077
chr10	123994581	123995082
chr10	130737168	130737669
chr10	131241951	131242452
chr10	131475219	131475720
chr10	132654633	132655134
chr10	132962058	132962559
chr10	133324101	133324602
chr11	1515392	1515893
chr11	1693105	1693606
chr11	3428018	3428519
chr11	3808297	3808798
chr11	8099262	8099763
chr11	8206915	8207416
chr11	8986426	8986927
chr11	10735684	10736185
chr11	10931840	10932341
chr11	15073208	15073709
chr11	17734434	17734935
chr11	18706197	18706698
chr11	24070398	24070899
chr11	27698924	27699425
chr11	31764781	31765282
chr11	33257545	33258046
chr11	36577837	36578338
chr11	44627135	44627636
chr11	45056575	45057076
chr11	45755332	45755833
chr11	45843058	45843559
chr11	46367514	46368015
chr11	57567483	57567984
chr11	61797121	61797622
chr11	64234132	64234633
chr11	64448748	64449249
chr11	64653014	64653515
chr11	64711144	64711645
chr11	69640897	69641398
chr11	70458718	70459219
chr11	72223013	72223514
chr11	72642922	72643423
chr11	74749048	74749549
chr11	75879420	75879921
chr11	77589947	77590448
chr11	79439878	79440379
chr11	94544193	94544694
chr11	94741298	94741799
chr11	95069609	95070110
chr11	96012000	96012501
chr11	96178769	96179270
chr11	96205417	96205918
chr11	109958037	109958538
chr11	112025114	112025615
chr11	116791174	116791675
chr11	119663968	119664469
chr11	119982921	119983422
chr11	120108099	120108600
chr11	120751238	120751739
chr11	123357998	123358499
chr11	126698486	126698987
chr11	127454822	127455323
chr12	2284761	2285262
chr12	2891101	2891602
chr12	13595942	13596443
chr12	14928238	14928739
chr12	16604881	16605382
chr12	19129316	19129817
chr12	21437594	21438095
chr12	24138817	24139318
chr12	41552940	41553441
chr12	46101026	46101527
chr12	48995301	48995802
chr12	53701707	53702208
chr12	55738736	55739237
chr12	57220003	57220504
chr12	64544740	64545241
chr12	64733810	64734311
chr12	66693831	66694332
chr12	68320256	68320757
chr12	71663145	71663646
chr12	77325457	77325958
chr12	81758477	81758978
chr12	93571794	93572295
chr12	95593536	95594037
chr12	96514244	96514745
chr12	100163778	100164279
chr12	102869775	102870276
chr12	104457304	104457805
chr12	110688947	110689448
chr12	113803184	113803685
chr12	113899598	113900099
chr12	117018633	117019134
chr12	118189520	118190021
chr12	119803264	119803765
chr12	120228278	120228779
chr12	122422398	122422899
chr12	123268044	123268545
chr12	123270993	123271494
chr12	124457390	124457891
chr12	126547594	126548095
chr12	128318244	128318745
chr12	131063362	131063863
chr12	131388407	131388908
chr13	26698580	26699081
chr13	27424346	27424847
chr13	43766643	43767144
chr13	43786110	43786611
chr13	46839236	46839737
chr13	49847881	49848382
chr13	50677594	50678095
chr13	52128597	52129098
chr13	52455670	52456171
chr13	59280211	59280712
chr13	61839360	61839861
chr13	74286903	74287404
chr13	77555209	77555710
chr13	87127964	87128465
chr13	93851124	93851625
chr13	93924028	93924529
chr13	94967977	94968478
chr13	98445264	98445765
chr13	98576028	98576529
chr13	105363654	105364155
chr13	106089182	106089683
chr13	106567437	106567938
chr13	109160827	109161328
chr13	112054165	112054666
chr14	20609885	20610386
chr14	21069949	21070450
chr14	22387372	22387873
chr14	23376729	23377230
chr14	29587744	29588245
chr14	32366852	32367353
chr14	33307694	33308195
chr14	34215351	34215852
chr14	34656308	34656809
chr14	37594786	37595287
chr14	41397794	41398295
chr14	47675866	47676367
chr14	50830274	50830775
chr14	52000564	52001065
chr14	52950545	52951046
chr14	57390478	57390979
chr14	59919804	59920305
chr14	64762096	64762597
chr14	66508647	66509148
chr14	72529832	72530333
chr14	74426197	74426698
chr14	75276923	75277424
chr14	75285594	75286095
chr14	86430801	86431302
chr14	89978618	89979119
chr14	92254713	92255214
chr14	96027216	96027717
chr14	96741343	96741844
chr14	98138633	98139134
chr14	102087303	102087804
chr14	105045650	105046151
chr14	105168293	105168794
chr15	31483405	31483906
chr15	31537643	31538144
chr15	34039047	34039548
chr15	40906900	40907401
chr15	43122990	43123491
chr15	47944566	47945067
chr15	52603115	52603616
chr15	52790384	52790885
chr15	57213775	57214276
chr15	60118627	60119128
chr15	67065342	67065843
chr15	67407702	67408203
chr15	68819936	68820437
chr15	69523338	69523839
chr15	74433440	74433941
chr15	74957254	74957755
chr15	76253585	76254086
chr15	79922889	79923390
chr15	84980187	84980688
chr15	85831392	85831893
chr15	89381291	89381792
chr15	100917916	100918417
chr16	740703	741204
chr16	3028113	3028614
chr16	5117233	5117734
chr16	19861843	19862344
chr16	22206963	22207464
chr16	29811059	29811560
chr16	55494992	55495493
chr16	56589160	56589661
chr16	58197919	58198420
chr16	66335695	66336196
chr16	66934177	66934678
chr16	80072582	80073083
chr16	83913066	83913567
chr16	85351943	85352444
chr16	85586658	85587159
chr16	85652363	85652864
chr16	88480871	88481372
chr17	3892259	3892760
chr17	7354930	7355431
chr17	7889114	7889615
chr17	28001103	28001604
chr17	30376751	30377252
chr17	37107388	37107889
chr17	38421540	38422041
chr17	38702127	38702628
chr17	39244666	39245167
chr17	39461681	39462182
chr17	39617834	39618335
chr17	40323656	40324157
chr17	43334110	43334611
chr17	43389313	43389814
chr17	43393880	43394381
chr17	43937975	43938476
chr17	44168336	44168837
chr17	47693612	47694113
chr17	50639246	50639747
chr17	50783058	50783559
chr17	56597455	56597956
chr17	66431042	66431543
chr17	66643984	66644485
chr17	73310884	73311385
chr17	74199556	74200057
chr17	77637740	77638241
chr17	78899702	78900203
chr17	78979742	78980243
chr17	79937889	79938390
chr18	812635	813136
chr18	3450466	3450967
chr18	5197028	5197529
chr18	9380941	9381442
chr18	12659525	12660026
chr18	28854929	28855430
chr18	37285845	37286346
chr18	37361174	37361675
chr18	37537828	37538329
chr18	37764820	37765321
chr18	38572356	38572857
chr18	45312506	45313007
chr18	45464577	45465078
chr18	49591244	49591745
chr18	51802393	51802894
chr18	62450616	62451117
chr18	62751282	62751783
chr18	66972596	66973097
chr18	72544196	72544697
chr18	79497031	79497532
chr19	460812	461313
chr19	1021502	1022003
chr19	7925121	7925622
chr19	8592041	8592542
chr19	9538415	9538916
chr19	9796079	9796580
chr19	14517720	14518221
chr19	15584590	15585091
chr19	17135328	17135829
chr19	19212831	19213332
chr19	19489072	19489573
chr19	28972167	28972668
chr19	29724300	29724801
chr19	30351114	30351615
chr19	33193975	33194476
chr19	34501475	34501976
chr19	36418448	36418949
chr19	36573080	36573581
chr19	37817066	37817567
chr19	39138419	39138920
chr19	40529012	40529513
chr19	40634364	40634865
chr19	42217596	42218097
chr19	45152424	45152925
chr19	45423677	45424178
chr19	45507166	45507667
chr19	45681451	45681952
chr19	46016700	46017201
chr19	48271105	48271606
chr19	48970855	48971356
chr19	53537803	53538304
chr19	55503667	55504168
chr20	6886328	6886829
chr20	15047005	15047506
chr20	15755951	15756452
chr20	19275464	19275965
chr20	25032721	25033222
chr20	34312625	34313126
chr20	58309462	58309963
chr20	61271645	61272146
chr21	17270139	17270640
chr21	26956237	26956738
chr21	26956762	26957263
chr21	30083174	30083675
chr21	39388475	39388976
chr21	42117346	42117847
chr21	42524858	42525359
chr21	44939721	44940222
chr22	19890595	19891096
chr22	20418124	20418625
chr22	27778200	27778701
chr22	27881328	27881829
chr22	31159900	31160401
chr22	32325444	32325945
chr22	37316832	37317333
chr22	39238961	39239462
chr22	39349642	39350143
chr22	41914850	41915351
chr22	44297664	44298165
chr22	44340474	44340975
chr22	45036031	45036532
chr22	48489193	48489694
chr22	50267536	50268037
chr22	50674597	50675098
chrX	6228719	6229220
chrX	15674645	15675146
chrX	49878770	49879271
chrX	53421979	53422480
chrX	54495704	54496205
chrX	54921440	54921941
chrX	74293330	74293831
chrX	115363288	115363789
chrX	129931985	129932486
chrX	131046493	131046994
chrX	131792261	131792762
chrX	132657721	132658222
chrX	133792431	133792932
chrX	136694693	136695194
chrX	140710681	140711182
chrX	153763893	153764394
chr1	1013203	1013704
chr1	3747129	3747630
chr1	6052900	6053401
chr1	19689048	19689549
chr1	33797962	33798463
chr1	50047859	50048360
chr1	89633281	89633782
chr1	111571847	111572348
chr1	119711646	119712147
chr1	201435641	201436142
chr1	206705182	206705683
chr1	230682275	230682776
chr2	6866317	6866818
chr2	7634192	7634693
chr2	55281972	55282473
chr2	103176447	103176948
chr2	103959135	103959636
chr2	109447759	109448260
chr2	172103776	172104277
chr2	207624449	207624950
chr2	241272636	241273137
chr3	10758531	10759032
chr3	51706822	51707323
chr3	54122364	54122865
chr3	73768343	73768844
chr3	127696837	127697338
chr3	157437794	157438295
chr3	169669030	169669531
chr3	185210691	185211192
chr4	89998300	89998801
chr4	139555951	139556452
chr5	112684648	112685149
chr5	133612352	133612853
chr5	133985472	133985973
chr5	174172058	174172559
chr5	175002213	175002714
chr6	24966376	24966877
chr6	25651925	25652426
chr6	31072505	31073006
chr6	34145317	34145818
chr6	41683507	41684008
chr6	110873903	110874404
chr6	170450598	170451099
chr7	5486774	5487275
chr7	23106132	23106633
chr7	26492783	26493284
chr7	37447506	37448007
chr7	42237502	42238003
chr7	51666780	51667281
chr7	90244870	90245371
chr7	127976024	127976525
chr7	128405897	128406398
chr7	130072083	130072584
chr7	132318713	132319214
chr7	151695972	151696473
chr8	8664998	8665499
chr8	22212240	22212741
chr8	122837835	122838336
chr8	142777571	142778072
chr9	97563346	97563847
chr9	125889531	125890032
chr9	126860352	126860853
chr9	129460859	129461360
chr9	130053661	130054162
chr9	130834764	130835265
chr9	134473102	134473603
chr10	11004872	11005373
chr10	44384132	44384633
chr10	45514258	45514759
chr10	46555683	46556184
chr10	71313357	71313858
chr10	97196111	97196612
chr10	98309454	98309955
chr10	98467380	98467881
chr10	101283925	101284426
chr10	101829421	101829922
chr10	110827903	110828404
chr10	122457896	122458397
chr10	131708394	131708895
chr11	7511439	7511940
chr11	12724262	12724763
chr11	35485611	35486112
chr11	45293524	45294025
chr11	76207521	76208022
chr11	81647837	81648338
chr11	120062200	120062701
chr11	131890162	131890663
chr11	131977117	131977618
chr11	131998994	131999495
chr11	134124823	134125324
chr12	188987	189488
chr12	42024108	42024609
chr12	54549999	54550500
chr12	64083156	64083657
chr12	103013717	103014218
chr12	107318150	107318651
chr12	121095841	121096342
chr12	122880676	122881177
chr13	41960933	41961434
chr13	111616147	111616648
chr14	77000382	77000883
chr14	96193126	96193627
chr14	103568923	103569424
chr14	104598216	104598717
chr15	51751335	51751836
chr15	59834272	59834773
chr15	74239980	74240481
chr16	51034428	51034929
chr16	67528491	67528992
chr16	75111135	75111636
chr16	80122040	80122541
chr16	85220190	85220691
chr16	88811226	88811727
chr17	7176828	7177329
chr17	7435019	7435520
chr17	28985961	28986462
chr17	32252961	32253462
chr17	38349069	38349570
chr17	40306880	40307381
chr19	12091958	12092459
chr19	18104314	18104815
chr19	33678732	33679233
chr19	36605034	36605535
chr20	4167623	4168124
chr20	21100143	21100644
chr20	37394540	37395041
chr20	55880312	55880813
chr20	61659576	61660077
chr21	45972815	45973316
chr22	27557544	27558045
chr22	29477634	29478135
chr22	49632458	49632959
chrX	68894812	68895313
chrX	77910352	77910853
chr1	1001741	1002242
chr1	3226852	3227353
chr1	3820992	3821493
chr1	6358826	6359327
chr1	11663975	11664476
chr1	20473060	20473561
chr1	21175564	21176065
chr1	22824323	22824824
chr1	23177488	23177989
chr1	24502652	24503153
chr1	25874968	25875469
chr1	28232776	28233277
chr1	38581650	38582151
chr1	41394227	41394728
chr1	43367843	43368344
chr1	46406178	46406679
chr1	54781209	54781710
chr1	60886712	60887213
chr1	61184048	61184549
chr1	62953557	62954058
chr1	85580451	85580952
chr1	94873707	94874208
chr1	107175272	107175773
chr1	109229737	109230238
chr1	109253376	109253877
chr1	109667756	109668257
chr1	111989426	111989927
chr1	113904363	113904864
chr1	116570226	116570727
chr1	117470660	117471161
chr1	119329459	119329960
chr1	121097452	121097953
chr1	145957304	145957805
chr1	150974587	150975088
chr1	151728017	151728518
chr1	154856046	154856547
chr1	155729023	155729524
chr1	156677939	156678440
chr1	167329158	167329659
chr1	169105544	169106045
chr1	182143127	182143628
chr1	182396631	182397132
chr1	182699898	182700399
chr1	183281452	183281953
chr1	190754479	190754980
chr1	198530945	198531446
chr1	199003204	199003705
chr1	200971950	200972451
chr1	205273404	205273905
chr1	205524207	205524708
chr1	205749177	205749678
chr1	209653073	209653574
chr1	209937897	209938398
chr1	210232421	210232922
chr1	220776630	220777131
chr1	221611789	221612290
chr1	222617631	222618132
chr1	223081280	223081781
chr1	230103524	230104025
chr1	231626553	231627054
chr2	5696897	5697398
chr2	12082992	12083493
chr2	24084895	24085396
chr2	29278887	29279388
chr2	40240033	40240534
chr2	40974905	40975406
chr2	43057021	43057522
chr2	43676209	43676710
chr2	48397817	48398318
chr2	54666662	54667163
chr2	62195790	62196291
chr2	63048611	63049112
chr2	86685356	86685857
chr2	95192839	95193340
chr2	96374210	96374711
chr2	100819848	100820349
chr2	104434299	104434800
chr2	104842961	104843462
chr2	110770235	110770736
chr2	120740610	120741111
chr2	120879568	120880069
chr2	121648696	121649197
chr2	130798754	130799255
chr2	132347236	132347737
chr2	135004214	135004715
chr2	136126407	136126908
chr2	143346729	143347230
chr2	146563130	146563631
chr2	148645942	148646443
chr2	150327672	150328173
chr2	151238760	151239261
chr2	169110368	169110869
chr2	171723680	171724181
chr2	173819492	173819993
chr2	173820249	173820750
chr2	174771494	174771995
chr2	176088205	176088706
chr2	177031525	177032026
chr2	177392440	177392941
chr2	180980919	180981420
chr2	180983695	180984196
chr2	181218207	181218708
chr2	200470217	200470718
chr2	205482849	205483350
chr2	206274354	206274855
chr2	209519833	209520334
chr2	211302669	211303170
chr2	217837123	217837624
chr2	219476813	219477314
chr2	221153243	221153744
chr2	228703060	228703561
chr2	235661000	235661501
chr2	235746237	235746738
chr2	238231448	238231949
chr2	239440431	239440932
chr2	240557747	240558248
chr2	241941605	241942106
chr3	1249591	1250092
chr3	4906285	4906786
chr3	13783377	13783878
chr3	14508869	14509370
chr3	15933653	15934154
chr3	16302246	16302747
chr3	27675258	27675759
chr3	29453209	29453710
chr3	31790120	31790621
chr3	37861610	37862111
chr3	43153546	43154047
chr3	60802079	60802580
chr3	61560556	61561057
chr3	69013426	69013927
chr3	69385937	69386438
chr3	70149227	70149728
chr3	71753553	71754054
chr3	75785291	75785792
chr3	88311877	88312378
chr3	99896438	99896939
chr3	101779937	101780438
chr3	113211918	113212419
chr3	114453811	114454312
chr3	115217499	115218000
chr3	115264709	115265210
chr3	115518354	115518855
chr3	116046386	116046887
chr3	118501094	118501595
chr3	118867941	118868442
chr3	123028436	123028937
chr3	123083336	123083837
chr3	125972290	125972791
chr3	126134087	126134588
chr3	128278877	128279378
chr3	137264346	137264847
chr3	142888756	142889257
chr3	147361048	147361549
chr3	148697756	148698257
chr3	148943456	148943957
chr3	155870940	155871441
chr3	161372579	161373080
chr3	167397752	167398253
chr3	170355718	170356219
chr3	173397705	173398206
chr3	176927613	176928114
chr3	181279106	181279607
chr3	181582006	181582507
chr3	181724138	181724639
chr3	187744609	187745110
chr3	188954530	188955031
chr3	190862595	190863096
chr3	191627035	191627536
chr3	194686650	194687151
chr4	4386059	4386560
chr4	10917614	10918115
chr4	15654477	15654978
chr4	16083479	16083980
chr4	38675445	38675946
chr4	46124686	46125187
chr4	67106233	67106734
chr4	77818065	77818566
chr4	81831564	81832065
chr4	84503782	84504283
chr4	88007401	88007902
chr4	89922693	89923194
chr4	90128027	90128528
chr4	95317003	95317504
chr4	95472525	95473026
chr4	98657418	98657919
chr4	99467841	99468342
chr4	99949560	99950061
chr4	105471481	105471982
chr4	109411921	109412422
chr4	123505578	123506079
chr4	127782674	127783175
chr4	128635472	128635973
chr4	140094062	140094563
chr4	145482562	145483063
chr4	149382124	149382625
chr4	150039719	150040220
chr4	152679646	152680147
chr4	159487150	159487651
chr4	176001009	176001510
chr4	185209857	185210358
chr5	1552349	1552850
chr5	5271178	5271679
chr5	7816161	7816662
chr5	9166739	9167240
chr5	10695013	10695514
chr5	11266499	11267000
chr5	32312268	32312769
chr5	38725347	38725848
chr5	42908813	42909314
chr5	56601446	56601947
chr5	65364376	65364877
chr5	71782872	71783373
chr5	82470523	82471024
chr5	86371008	86371509
chr5	94326548	94327049
chr5	97998847	97999348
chr5	98768029	98768530
chr5	123036427	123036928
chr5	124735451	124735952
chr5	125317434	125317935
chr5	132257358	132257859
chr5	136769998	136770499
chr5	137148043	137148544
chr5	138953871	138954372
chr5	138974325	138974826
chr5	140363131	140363632
chr5	143557625	143558126
chr5	153459275	153459776
chr5	165630192	165630693
chr5	169777210	169777711
chr5	172418295	172418796
chr5	172712971	172713472
chr5	173293888	173294389
chr5	173315681	173316182
chr5	176543254	176543755
chr6	3229535	3230036
chr6	3351009	3351510
chr6	5359376	5359877
chr6	5730045	5730546
chr6	5827303	5827804
chr6	7107454	7107955
chr6	14275245	14275746
chr6	18503898	18504399
chr6	23147672	23148173
chr6	25648833	25649334
chr6	26240045	26240546
chr6	30213954	30214455
chr6	31834366	31834867
chr6	35719988	35720489
chr6	35736227	35736728
chr6	37018059	37018560
chr6	37698834	37699335
chr6	52996592	52997093
chr6	53347898	53348399
chr6	74277636	74278137
chr6	89079693	89080194
chr6	96016282	96016783
chr6	98044246	98044747
chr6	98279680	98280181
chr6	98824349	98824850
chr6	108114655	108115156
chr6	113856102	113856603
chr6	113969711	113970212
chr6	116279189	116279690
chr6	123482191	123482692
chr6	124962063	124962564
chr6	129709363	129709864
chr6	129751790	129752291
chr6	136086660	136087161
chr6	142947310	142947811
chr6	145735308	145735809
chr6	149170793	149171294
chr6	152635960	152636461
chr6	158519336	158519837
chr6	163099033	163099534
chr6	164021806	164022307
chr6	164795006	164795507
chr6	167710277	167710778
chr6	168216626	168217127
chr7	1176031	1176532
chr7	2451357	2451858
chr7	4650591	4651092
chr7	11403679	11404180
chr7	12771362	12771863
chr7	17298429	17298930
chr7	23469619	23470120
chr7	28179641	28180142
chr7	30225985	30226486
chr7	30564188	30564689
chr7	31134416	31134917
chr7	37098745	37099246
chr7	37198768	37199269
chr7	41940692	41941193
chr7	43396324	43396825
chr7	43639919	43640420
chr7	47537249	47537750
chr7	51366958	51367459
chr7	68176936	68177437
chr7	69577164	69577665
chr7	73855455	73855956
chr7	74477777	74478278
chr7	74542522	74543023
chr7	81684901	81685402
chr7	96247725	96248226
chr7	98297570	98298071
chr7	99040304	99040805
chr7	101602365	101602866
chr7	105643355	105643856
chr7	105769822	105770323
chr7	106170157	106170658
chr7	112790171	112790672
chr7	114922202	114922703
chr7	126150568	126151069
chr7	127588750	127589251
chr7	128052845	128053346
chr7	129635483	129635984
chr7	131107908	131108409
chr7	132580635	132581136
chr7	138738655	138739156
chr7	139598606	139599107
chr7	140924082	140924583
chr7	146659666	146660167
chr7	151058541	151059042
chr7	155796896	155797397
chr7	157879452	157879953
chr7	157903655	157904156
chr7	158541601	158542102
chr8	1974017	1974518
chr8	20376153	20376654
chr8	20542842	20543343
chr8	22561701	22562202
chr8	22598648	22599149
chr8	22695556	22696057
chr8	29262916	29263417
chr8	30157469	30157970
chr8	36568840	36569341
chr8	38268369	38268870
chr8	48838505	48839006
chr8	66870509	66871010
chr8	78232241	78232742
chr8	79611716	79612217
chr8	85177388	85177889
chr8	86324392	86324893
chr8	90001174	90001675
chr8	91219479	91219980
chr8	92610792	92611293
chr8	93445681	93446182
chr8	99013001	99013502
chr8	100451913	100452414
chr8	104950183	104950684
chr8	119191608	119192109
chr8	122672202	122672703
chr8	127303592	127304093
chr8	127723055	127723556
chr8	132479256	132479757
chr8	139248898	139249399
chr8	140099557	140100058
chr8	143038675	143039176
chr8	143160277	143160778
chr8	143220139	143220640
chr8	144019698	144020199
chr8	144478908	144479409
chr9	1918574	1919075
chr9	1969091	1969592
chr9	4662046	4662547
chr9	6549024	6549525
chr9	11319408	11319909
chr9	12996944	12997445
chr9	14345336	14345837
chr9	14347674	14348175
chr9	15370415	15370916
chr9	26742794	26743295
chr9	34479285	34479786
chr9	37999372	37999873
chr9	68678361	68678862
chr9	69121996	69122497
chr9	71769245	71769746
chr9	81665174	81665675
chr9	81820035	81820536
chr9	84139308	84139809
chr9	84261077	84261578
chr9	85516422	85516923
chr9	90307086	90307587
chr9	92133880	92134381
chr9	95506946	95507447
chr9	96129638	96130139
chr9	96613615	96614116
chr9	104926398	104926899
chr9	110172403	110172904
chr9	121545889	121546390
chr9	123776662	123777163
chr9	126723733	126724234
chr9	127224242	127224743
chr9	128276367	128276868
chr9	128420574	128421075
chr9	129139115	129139616
chr9	129459134	129459635
chr9	132485304	132485805
chr9	133606607	133607108
chr9	134407165	134407666
chr9	136545857	136546358
chr9	137188319	137188820
chr10	621501	622002
chr10	3236981	3237482
chr10	5623034	5623535
chr10	6401761	6402262
chr10	11398083	11398584
chr10	12264135	12264636
chr10	12329285	12329786
chr10	29811613	29812114
chr10	30433657	30434158
chr10	48656211	48656712
chr10	50625492	50625993
chr10	51092336	51092837
chr10	58952626	58953127
chr10	59175620	59176121
chr10	60944538	60945039
chr10	74826638	74827139
chr10	75099884	75100385
chr10	75451263	75451764
chr10	78078500	78079001
chr10	79446378	79446879
chr10	85922404	85922905
chr10	86966486	86966987
chr10	89260321	89260822
chr10	100373781	100374282
chr10	101142169	101142670
chr10	103966890	103967391
chr10	123470712	123471213
chr10	124648713	124649214
chr10	124709049	124709550
chr10	126905123	126905624
chr11	17383856	17384357
chr11	22666653	22667154
chr11	35944090	35944591
chr11	43969545	43970046
chr11	44761165	44761666
chr11	46918128	46918629
chr11	48092612	48093113
chr11	57324129	57324630
chr11	57648920	57649421
chr11	59197966	59198467
chr11	59753893	59754394
chr11	61791871	61792372
chr11	62975031	62975532
chr11	63023975	63024476
chr11	63767336	63767837
chr11	63837157	63837658
chr11	64638186	64638687
chr11	64714563	64715064
chr11	64971877	64972378
chr11	66070029	66070530
chr11	67382465	67382966
chr11	69101358	69101859
chr11	75668782	75669283
chr11	77819856	77820357
chr11	81852867	81853368
chr11	84103054	84103555
chr11	93330344	93330845
chr11	95290801	95291302
chr11	102047168	102047669
chr11	105767895	105768396
chr11	116373039	116373540
chr11	117946837	117947338
chr11	118914090	118914591
chr11	119196851	119197352
chr11	119338202	119338703
chr11	119474612	119475113
chr11	122394281	122394782
chr11	131051589	131052090
chr11	131687921	131688422
chr11	133812069	133812570
chr11	134412110	134412611
chr12	1318533	1319034
chr12	2324366	2324867
chr12	3882346	3882847
chr12	4272400	4272901
chr12	5648362	5648863
chr12	6215884	6216385
chr12	6872255	6872756
chr12	6965009	6965510
chr12	7130965	7131466
chr12	12350189	12350690
chr12	13534702	13535203
chr12	16880894	16881395
chr12	21656771	21657272
chr12	22264055	22264556
chr12	22335447	22335948
chr12	22443354	22443855
chr12	25385219	25385720
chr12	47734599	47735100
chr12	48788828	48789329
chr12	49580419	49580920
chr12	53006764	53007265
chr12	53097127	53097628
chr12	53751305	53751806
chr12	54370166	54370667
chr12	56632237	56632738
chr12	57006308	57006809
chr12	57214238	57214739
chr12	57611128	57611629
chr12	58907246	58907747
chr12	59596802	59597303
chr12	62603520	62604021
chr12	62934559	62935060
chr12	75121409	75121910
chr12	76810453	76810954
chr12	78864985	78865486
chr12	85036129	85036630
chr12	89351604	89352105
chr12	89707945	89708446
chr12	95073400	95073901
chr12	97464961	97465462
chr12	98485632	98486133
chr12	100142031	100142532
chr12	100554553	100555054
chr12	102965502	102966003
chr12	109330714	109331215
chr12	109729404	109729905
chr12	110658751	110659252
chr12	111193413	111193914
chr12	112108521	112109022
chr12	112905655	112906156
chr12	116852218	116852719
chr12	117521851	117522352
chr12	121580046	121580547
chr12	123150879	123151380
chr12	123533772	123534273
chr12	124423242	124423743
chr12	124523022	124523523
chr12	132598465	132598966
chr13	19957198	19957699
chr13	21670171	21670672
chr13	22880694	22881195
chr13	32427992	32428493
chr13	44373542	44374043
chr13	44435635	44436136
chr13	46142643	46143144
chr13	59053832	59054333
chr13	60047796	60048297
chr13	61128827	61129328
chr13	65095063	65095564
chr13	74464628	74465129
chr13	78658890	78659391
chr13	80010806	80011307
chr13	83879171	83879672
chr13	99656059	99656560
chr13	99970274	99970775
chr13	105603230	105603731
chr13	110307030	110307531
chr13	114131128	114131629
chr14	20454373	20454874
chr14	22986513	22987014
chr14	23910537	23911038
chr14	28101912	28102413
chr14	28609137	28609638
chr14	33493858	33494359
chr14	35897642	35898143
chr14	38867524	38868025
chr14	56461512	56462013
chr14	58638837	58639338
chr14	60164551	60165052
chr14	61812390	61812891
chr14	63727890	63728391
chr14	63891593	63892094
chr14	64704820	64705321
chr14	65230372	65230873
chr14	69574613	69575114
chr14	76271534	76272035
chr14	76715671	76716172
chr14	77140360	77140861
chr14	96592511	96593012
chr14	96625576	96626077
chr14	99518354	99518855
chr14	100214370	100214871
chr14	100645596	100646097
chr14	101232975	101233476
chr14	104094562	104095063
chr15	23647638	23648139
chr15	29103660	29104161
chr15	37106296	37106797
chr15	37110079	37110580
chr15	45116797	45117298
chr15	47717145	47717646
chr15	56835525	56836026
chr15	62390269	62390770
chr15	64731223	64731724
chr15	66504595	66505096
chr15	69098718	69099219
chr15	69540611	69541112
chr15	76239720	76240221
chr15	84748332	84748833
chr15	87575785	87576286
chr15	89395372	89395873
chr15	89448729	89449230
chr15	89469604	89470105
chr15	90932324	90932825
chr15	94119840	94120341
chr15	98648762	98649263
chr16	396951	397452
chr16	569707	570208
chr16	711649	712150
chr16	1019190	1019691
chr16	8660900	8661401
chr16	9489784	9490285
chr16	19316776	19317277
chr16	22205975	22206476
chr16	23148615	23149116
chr16	30010746	30011247
chr16	30902053	30902554
chr16	49472641	49473142
chr16	53131303	53131804
chr16	54193597	54194098
chr16	55944226	55944727
chr16	58734087	58734588
chr16	58756327	58756828
chr16	62738611	62739112
chr16	65121756	65122257
chr16	75847100	75847601
chr16	85114834	85115335
chr16	85431677	85432178
chr16	90081910	90082411
chr17	1187111	1187612
chr17	4565520	4566021
chr17	5282023	5282524
chr17	11736882	11737383
chr17	17354863	17355364
chr17	17476675	17477176
chr17	20852592	20853093
chr17	28967988	28968489
chr17	30709995	30710496
chr17	33201374	33201875
chr17	38749075	38749576
chr17	39556396	39556897
chr17	44220443	44220944
chr17	44533460	44533961
chr17	46192585	46193086
chr17	50620176	50620677
chr17	56679108	56679609
chr17	65243791	65244292
chr17	74757376	74757877
chr17	76506307	76506808
chr17	77696074	77696575
chr17	78905479	78905980
chr17	79393166	79393667
chr17	79401039	79401540
chr17	79836845	79837346
chr17	81044559	81045060
chr17	82051622	82052123
chr18	9763868	9764369
chr18	12271590	12272091
chr18	12308714	12309215
chr18	13112936	13113437
chr18	13472203	13472704
chr18	33440231	33440732
chr18	37128586	37129087
chr18	37253822	37254323
chr18	44130328	44130829
chr18	46759856	46760357
chr18	47176128	47176629
chr18	52342049	52342550
chr18	52684306	52684807
chr18	53531113	53531614
chr18	56038163	56038664
chr18	56345591	56346092
chr18	57438775	57439276
chr18	58044522	58045023
chr18	58843569	58844070
chr18	62610533	62611034
chr18	63322939	63323440
chr18	76492130	76492631
chr18	79528691	79529192
chr18	79575871	79576372
chr18	79952300	79952801
chr19	1672243	1672744
chr19	4867502	4868003
chr19	6502100	6502601
chr19	7394793	7395294
chr19	12141034	12141535
chr19	14149434	14149935
chr19	18985168	18985669
chr19	19033298	19033799
chr19	19643402	19643903
chr19	29384530	29385031
chr19	30046449	30046950
chr19	31693363	31693864
chr19	33414533	33415034
chr19	33796268	33796769
chr19	35936098	35936599
chr19	38204669	38205170
chr19	41309899	41310400
chr19	42254146	42254647
chr19	43463550	43464051
chr19	43755425	43755926
chr19	45276264	45276765
chr19	46346734	46347235
chr19	47469045	47469546
chr19	48110286	48110787
chr19	48266963	48267464
chr19	49114827	49115328
chr19	51948898	51949399
chr19	52453268	52453769
chr19	56946062	56946563
chr19	57191220	57191721
chr19	58538202	58538703
chr20	2692466	2692967
chr20	8018946	8019447
chr20	9616950	9617451
chr20	25859756	25860257
chr20	34709863	34710364
chr20	36274420	36274921
chr20	37178115	37178616
chr20	41173089	41173590
chr20	42098330	42098831
chr20	48703119	48703620
chr20	57266223	57266724
chr20	57546911	57547412
chr20	58850707	58851208
chr20	59222441	59222942
chr20	59583274	59583775
chr20	60211039	60211540
chr20	62301743	62302244
chr20	62900169	62900670
chr20	63496066	63496567
chr21	15065539	15066040
chr21	15290431	15290932
chr21	16072589	16073090
chr21	18468851	18469352
chr21	24931661	24932162
chr21	25735403	25735904
chr21	26842863	26843364
chr21	29299116	29299617
chr21	34202554	34203055
chr21	36966285	36966786
chr21	40057305	40057806
chr21	41068939	41069440
chr21	42107711	42108212
chr22	17264298	17264799
chr22	18958197	18958698
chr22	21102688	21103189
chr22	22508532	22509033
chr22	25564556	25565057
chr22	26806731	26807232
chr22	27299200	27299701
chr22	28883622	28884123
chr22	29154356	29154857
chr22	30246306	30246807
chr22	34783244	34783745
chr22	37457250	37457751
chr22	38868801	38869302
chr22	42340645	42341146
chr22	45337058	45337559
chr22	45504003	45504504
chr22	45577927	45578428
chr22	46150066	46150567
chr22	48236174	48236675
chr22	50299234	50299735
chrX	6226288	6226789
chrX	15882415	15882916
chrX	24922988	24923489
chrX	37847310	37847811
chrX	47482361	47482862
chrX	49053266	49053767
chrX	52934269	52934770
chrX	69504152	69504653
chrX	75273796	75274297
chrX	77785976	77786477
chrX	101415524	101416025
chrX	103533363	103533864
chrX	107484285	107484786
chrX	115546030	115546531
chrX	123962967	123963468
chrX	130171615	130172116
chrX	131746330	131746831
chrX	135421490	135421991
chrX	137031762	137032263
chrX	153537399	153537900
chrX	153818844	153819345
chr1	2014674	2015175
chr1	14923887	14924388
chr1	20212832	20213333
chr1	20494268	20494769
chr1	26021490	26021991
chr1	34597820	34598321
chr1	53062029	53062530
chr1	62688214	62688715
chr1	111873589	111874090
chr1	115479125	115479626
chr1	169109619	169110120
chr1	180182406	180182907
chr1	202710248	202710749
chr1	226547655	226548156
chr1	234533848	234534349
chr2	4914160	4914661
chr2	31161514	31162015
chr2	42800881	42801382
chr2	45839333	45839834
chr2	119723149	119723650
chr2	164841921	164842422
chr2	210617683	210618184
chr2	218301228	218301729
chr3	10962360	10962861
chr3	22372409	22372910
chr3	51995664	51996165
chr3	133474074	133474575
chr3	187450371	187450872
chr4	4386630	4387131
chr5	56816716	56817217
chr5	58629307	58629808
chr5	65624942	65625443
chr5	113204395	113204896
chr5	122311995	122312496
chr5	173973120	173973621
chr5	179622642	179623143
chr6	733389	733890
chr6	9335463	9335964
chr6	16486588	16487089
chr6	21586936	21587437
chr6	22350033	22350534
chr6	110876090	110876591
chr6	114328447	114328948
chr6	169654556	169655057
chr7	521736	522237
chr7	1742693	1743194
chr7	49762645	49763146
chr7	53066605	53067106
chr7	74480325	74480826
chr7	102912709	102913210
chr7	104448181	104448682
chr7	110105300	110105801
chr7	128446241	128446742
chr7	128832426	128832927
chr7	140563039	140563540
chr7	150420995	150421496
chr7	158251910	158252411
chr8	80918585	80919086
chr8	101155253	101155754
chr8	141820991	141821492
chr9	20621049	20621550
chr9	81146223	81146724
chr9	95981662	95982163
chr9	96612045	96612546
chr9	96654849	96655350
chr9	113012014	113012515
chr10	11153692	11154193
chr10	11397276	11397777
chr10	27625588	27626089
chr10	44801887	44802388
chr10	77711295	77711796
chr10	86262860	86263361
chr10	100878398	100878899
chr10	106566934	106567435
chr10	112140086	112140587
chr10	116974345	116974846
chr11	27718958	27719459
chr11	46912413	46912914
chr11	66744409	66744910
chr11	94769121	94769622
chr11	107713037	107713538
chr11	119315940	119316441
chr11	124069340	124069841
chr11	130213011	130213512
chr11	134441249	134441750
chr12	20050490	20050991
chr12	30851024	30851525
chr12	41919792	41920293
chr12	111034432	111034933
chr12	117513889	117514390
chr12	124988901	124989402
chr12	128259463	128259964
chr13	23980075	23980576
chr13	27919766	27920267
chr13	50393526	50394027
chr13	100523224	100523725
chr13	100811855	100812356
chr14	58783719	58784220
chr14	64573047	64573548
chr14	68245701	68246202
chr14	72516791	72517292
chr14	74251468	74251969
chr14	76136600	76137101
chr15	40282758	40283259
chr15	62254288	62254789
chr15	69478192	69478693
chr15	89999623	90000124
chr15	92082176	92082677
chr16	1342836	1343337
chr16	4402527	4403028
chr16	56617230	56617731
chr16	67968419	67968920
chr16	73232640	73233141
chr16	84884965	84885466
chr16	85246306	85246807
chr17	11369485	11369986
chr17	19446988	19447489
chr17	31549777	31550278
chr17	39563537	39564038
chr17	42387129	42387630
chr17	42682769	42683270
chr17	44221947	44222448
chr17	48724427	48724928
chr17	60186251	60186752
chr17	65278258	65278759
chr17	69569011	69569512
chr17	72270459	72270960
chr17	73759713	73760214
chr17	77723235	77723736
chr17	79388404	79388905
chr18	11752367	11752868
chr18	48675186	48675687
chr18	77858142	77858643
chr18	78979866	78980367
chr19	11923565	11924066
chr19	38228296	38228797
chr19	46697410	46697911
chr19	57648308	57648809
chr19	58228630	58229131
chr20	2748661	2749162
chr20	20360331	20360832
chr20	46031927	46032428
chr20	50366600	50367101
chr20	54475405	54475906
chr22	18075988	18076489
chr22	27540623	27541124
chr22	36470160	36470661
chr22	37697144	37697645
chr22	40703687	40704188
chrX	11758258	11758759
chrX	17174690	17175191
chrX	41253595	41254096
chrX	49844547	49845048
chrX	63351108	63351609
chrX	154486438	154486939
chr1	923659	924160
chr1	1069152	1069653
chr1	1122010	1122511
chr1	1435410	1435911
chr1	2195121	2195622
chr1	2443227	2443728
chr1	3012458	3012959
chr1	3198491	3198992
chr1	6148526	6149027
chr1	6437937	6438438
chr1	7647178	7647679
chr1	7680642	7681143
chr1	9626938	9627439
chr1	10474681	10475182
chr1	11934400	11934901
chr1	12229762	12230263
chr1	14027083	14027584
chr1	17648755	17649256
chr1	20430355	20430856
chr1	26621227	26621728
chr1	35641316	35641817
chr1	42957999	42958500
chr1	44312440	44312941
chr1	45011114	45011615
chr1	47726190	47726691
chr1	51421921	51422422
chr1	87393358	87393859
chr1	95043301	95043802
chr1	107755245	107755746
chr1	112715122	112715623
chr1	116418395	116418896
chr1	145425372	145425873
chr1	146037784	146038285
chr1	154627743	154628244
chr1	157963582	157964083
chr1	159925309	159925810
chr1	171898915	171899416
chr1	180954133	180954634
chr1	181104585	181105086
chr1	182084877	182085378
chr1	182671731	182672232
chr1	200890983	200891484
chr1	201792963	201793464
chr1	203075627	203076128
chr1	203629425	203629926
chr1	208238973	208239474
chr1	213985211	213985712
chr1	214228932	214229433
chr1	227947771	227948272
chr1	228212866	228213367
chr1	229342128	229342629
chr1	230549567	230550068
chr1	231421066	231421567
chr1	234599747	234600248
chr1	234969899	234970400
chr2	5954474	5954975
chr2	13779860	13780361
chr2	16757092	16757593
chr2	24049477	24049978
chr2	27123568	27124069
chr2	31169991	31170492
chr2	44361079	44361580
chr2	53600768	53601269
chr2	56184132	56184633
chr2	61763615	61764116
chr2	62686259	62686760
chr2	63047483	63047984
chr2	64403955	64404456
chr2	66574592	66575093
chr2	75781052	75781553
chr2	79782469	79782970
chr2	85285367	85285868
chr2	86368211	86368712
chr2	95297076	95297577
chr2	96869840	96870341
chr2	97663348	97663849
chr2	98649385	98649886
chr2	102227768	102228269
chr2	103161395	103161896
chr2	103748862	103749363
chr2	103960846	103961347
chr2	104844729	104845230
chr2	104846983	104847484
chr2	109267357	109267858
chr2	121075857	121076358
chr2	127024663	127025164
chr2	128379131	128379632
chr2	130372356	130372857
chr2	134360657	134361158
chr2	139805399	139805900
chr2	143852697	143853198
chr2	144517465	144517966
chr2	157806649	157807150
chr2	162222595	162223096
chr2	162838866	162839367
chr2	163465404	163465905
chr2	167857456	167857957
chr2	172230692	172231193
chr2	173963259	173963760
chr2	176122453	176122954
chr2	181457950	181458451
chr2	196593095	196593596
chr2	198045444	198045945
chr2	203580793	203581294
chr2	204011951	204012452
chr2	204591247	204591748
chr2	205408545	205409046
chr2	205484751	205485252
chr2	211115016	211115517
chr2	212794445	212794946
chr2	216555167	216555668
chr2	219441700	219442201
chr2	229152471	229152972
chr2	240247835	240248336
chr3	6771141	6771642
chr3	6860850	6861351
chr3	9248113	9248614
chr3	10026140	10026641
chr3	10707915	10708416
chr3	10815960	10816461
chr3	12719945	12720446
chr3	15512084	15512585
chr3	15860241	15860742
chr3	16247208	16247709
chr3	16810543	16811044
chr3	21750824	21751325
chr3	26622459	26622960
chr3	33645750	33646251
chr3	45656678	45657179
chr3	50272849	50273350
chr3	56682295	56682796
chr3	66609932	66610433
chr3	72258716	72259217
chr3	77039124	77039625
chr3	77081106	77081607
chr3	84959557	84960058
chr3	106819387	106819888
chr3	108486915	108487416
chr3	114419184	114419685
chr3	115503306	115503807
chr3	115819707	115820208
chr3	119293926	119294427
chr3	122382989	122383490
chr3	123026949	123027450
chr3	125148854	125149355
chr3	126208537	126209038
chr3	127914988	127915489
chr3	129605401	129605902
chr3	134752251	134752752
chr3	146160105	146160606
chr3	148190410	148190911
chr3	149085709	149086210
chr3	150165636	150166137
chr3	152320159	152320660
chr3	152834966	152835467
chr3	154427957	154428458
chr3	155806026	155806527
chr3	167559895	167560396
chr3	170908518	170909019
chr3	172749164	172749665
chr3	180912355	180912856
chr3	181725837	181726338
chr3	184543866	184544367
chr3	186193527	186194028
chr3	186209940	186210441
chr3	194685602	194686103
chr3	195894523	195895024
chr4	825881	826382
chr4	1351766	1352267
chr4	3656975	3657476
chr4	3658373	3658874
chr4	6886171	6886672
chr4	15778661	15779162
chr4	26152123	26152624
chr4	33628219	33628720
chr4	37453643	37454144
chr4	37890925	37891426
chr4	38664615	38665116
chr4	39469282	39469783
chr4	40054513	40055014
chr4	47330799	47331300
chr4	48462181	48462682
chr4	56978619	56979120
chr4	62324236	62324737
chr4	71186849	71187350
chr4	80182470	80182971
chr4	80428859	80429360
chr4	83109788	83110289
chr4	88378710	88379211
chr4	91064474	91064975
chr4	93099722	93100223
chr4	102501898	102502399
chr4	105067902	105068403
chr4	132026173	132026674
chr4	138910878	138911379
chr4	149489198	149489699
chr4	151674694	151675195
chr4	153788511	153789012
chr4	164252233	164252734
chr4	168309723	168310224
chr4	183905860	183906361
chr4	186105218	186105719
chr5	672690	673191
chr5	9101995	9102496
chr5	13944763	13945264
chr5	14352029	14352530
chr5	15494950	15495451
chr5	16178883	16179384
chr5	16736139	16736640
chr5	21459276	21459777
chr5	24560078	24560579
chr5	41447821	41448322
chr5	43008504	43009005
chr5	43193570	43194071
chr5	45195261	45195762
chr5	55233566	55234067
chr5	57174047	57174548
chr5	66597324	66597825
chr5	75053469	75053970
chr5	78504767	78505268
chr5	80082667	80083168
chr5	81194949	81195450
chr5	91382384	91382885
chr5	92314790	92315291
chr5	92688002	92688503
chr5	93589238	93589739
chr5	93594683	93595184
chr5	97550133	97550634
chr5	98773891	98774392
chr5	100406544	100407045
chr5	102296133	102296634
chr5	109410426	109410927
chr5	111092095	111092596
chr5	124044451	124044952
chr5	125463340	125463841
chr5	131324300	131324801
chr5	132377021	132377522
chr5	132419549	132420050
chr5	139746092	139746593
chr5	141770965	141771466
chr5	146606794	146607295
chr5	160370154	160370655
chr5	160744614	160745115
chr5	165781053	165781554
chr5	168679385	168679886
chr5	169114602	169115103
chr5	171315033	171315534
chr5	171524378	171524879
chr5	175814661	175815162
chr5	176817399	176817900
chr6	1230213	1230714
chr6	2765767	2766268
chr6	3294864	3295365
chr6	5497776	5498277
chr6	5996690	5997191
chr6	9398811	9399312
chr6	14638763	14639264
chr6	21594009	21594510
chr6	26156902	26157403
chr6	27251271	27251772
chr6	27479426	27479927
chr6	27752137	27752638
chr6	30828444	30828945
chr6	31826786	31827287
chr6	34196196	34196697
chr6	38730497	38730998
chr6	40521345	40521846
chr6	41677446	41677947
chr6	43455014	43455515
chr6	43771717	43772218
chr6	44223311	44223812
chr6	44267981	44268482
chr6	45714653	45715154
chr6	48098946	48099447
chr6	53794181	53794682
chr6	72412145	72412646
chr6	83057642	83058143
chr6	83708192	83708693
chr6	89940391	89940892
chr6	91081404	91081905
chr6	97215030	97215531
chr6	97340492	97340993
chr6	97850765	97851266
chr6	98118364	98118865
chr6	99425714	99426215
chr6	101393446	101393947
chr6	106975394	106975895
chr6	117265396	117265897
chr6	118894314	118894815
chr6	118934284	118934785
chr6	119148433	119148934
chr6	123742640	123743141
chr6	137431932	137432433
chr6	138526837	138527338
chr6	139373157	139373658
chr6	144769051	144769552
chr6	144785006	144785507
chr6	147202888	147203389
chr6	149082195	149082696
chr6	150646222	150646723
chr6	151389539	151390040
chr6	157151025	157151526
chr6	158232638	158233139
chr6	160767301	160767802
chr6	160992157	160992658
chr6	163665940	163666441
chr6	163844287	163844788
chr6	169724458	169724959
chr6	170007467	170007968
chr7	873279	873780
chr7	1669951	1670452
chr7	4631542	4632043
chr7	4973775	4974276
chr7	5282674	5283175
chr7	5665307	5665808
chr7	7566591	7567092
chr7	18086676	18087177
chr7	19116737	19117238
chr7	22251247	22251748
chr7	28272306	28272807
chr7	28572693	28573194
chr7	30682248	30682749
chr7	33755013	33755514
chr7	35801510	35802011
chr7	37054715	37055216
chr7	41693309	41693810
chr7	42236956	42237457
chr7	43582669	43583170
chr7	44146099	44146600
chr7	48088712	48089213
chr7	48089374	48089875
chr7	52060698	52061199
chr7	56074307	56074808
chr7	69683022	69683523
chr7	70432701	70433202
chr7	70774914	70775415
chr7	74094732	74095233
chr7	74417336	74417837
chr7	88345199	88345700
chr7	92695953	92696454
chr7	95434762	95435263
chr7	95916514	95917015
chr7	96321134	96321635
chr7	98210429	98210930
chr7	99392837	99393338
chr7	101816432	101816933
chr7	102272100	102272601
chr7	111291912	111292413
chr7	114622229	114622730
chr7	120857394	120857895
chr7	129824766	129825267
chr7	133023889	133024390
chr7	134458407	134458908
chr7	135281436	135281937
chr7	136871053	136871554
chr7	141076350	141076851
chr7	142379151	142379652
chr7	142844108	142844609
chr7	146744278	146744779
chr7	148153454	148153955
chr7	148173561	148174062
chr7	150903548	150904049
chr7	150992661	150993162
chr7	151249107	151249608
chr7	151814384	151814885
chr7	157635988	157636489
chr7	158077874	158078375
chr8	2979247	2979748
chr8	8228272	8228773
chr8	9487166	9487667
chr8	10332648	10333149
chr8	12014972	12015473
chr8	19412108	19412609
chr8	20268873	20269374
chr8	30095169	30095670
chr8	38031301	38031802
chr8	41308352	41308853
chr8	59123606	59124107
chr8	61096015	61096516
chr8	66064882	66065383
chr8	69833097	69833598
chr8	71556141	71556642
chr8	73294799	73295300
chr8	77540505	77541006
chr8	79309284	79309785
chr8	80487131	80487632
chr8	81686091	81686592
chr8	90791541	90792042
chr8	90940560	90941061
chr8	92095068	92095569
chr8	93546388	93546889
chr8	93635772	93636273
chr8	94920522	94921023
chr8	96160722	96161223
chr8	96164254	96164755
chr8	100510864	100511365
chr8	102656490	102656991
chr8	123275022	123275523
chr8	124940980	124941481
chr8	130545523	130546024
chr8	133025901	133026402
chr8	133569538	133570039
chr8	139982008	139982509
chr8	142545510	142546011
chr8	143218495	143218996
chr9	3217925	3218426
chr9	3224229	3224730
chr9	3946883	3947384
chr9	14203240	14203741
chr9	14344778	14345279
chr9	15146328	15146829
chr9	21396046	21396547
chr9	23447126	23447627
chr9	34612706	34613207
chr9	36400469	36400970
chr9	38361449	38361950
chr9	39464311	39464812
chr9	68455531	68456032
chr9	68999529	69000030
chr9	70586468	70586969
chr9	83980753	83981254
chr9	86176417	86176918
chr9	86945679	86946180
chr9	87509554	87510055
chr9	88389030	88389531
chr9	91424260	91424761
chr9	91950022	91950523
chr9	93576127	93576628
chr9	94632678	94633179
chr9	97221408	97221909
chr9	97984505	97985006
chr9	98848464	98848965
chr9	100427021	100427522
chr9	104991001	104991502
chr9	108473745	108474246
chr9	109105072	109105573
chr9	112175127	112175628
chr9	112570507	112571008
chr9	114611076	114611577
chr9	120452039	120452540
chr9	123568587	123569088
chr9	128362076	128362577
chr9	129482981	129483482
chr9	129568879	129569380
chr9	130682424	130682925
chr9	131349988	131350489
chr9	132744738	132745239
chr9	133121091	133121592
chr9	136546667	136547168
chr9	136687032	136687533
chr9	137227422	137227923
chr10	510300	510801
chr10	2038102	2038603
chr10	3043473	3043974
chr10	6203240	6203741
chr10	17617189	17617690
chr10	26218282	26218783
chr10	26651699	26652200
chr10	30726714	30727215
chr10	31318926	31319427
chr10	33947441	33947942
chr10	43407578	43408079
chr10	44233559	44234060
chr10	52308644	52309145
chr10	71241334	71241835
chr10	71598620	71599121
chr10	78408833	78409334
chr10	78960318	78960819
chr10	80078402	80078903
chr10	82464943	82465444
chr10	82572618	82573119
chr10	83076077	83076578
chr10	86755644	86756145
chr10	89836926	89837427
chr10	102118785	102119286
chr10	109931153	109931654
chr10	110226791	110227292
chr10	111785794	111786295
chr10	112288442	112288943
chr10	115092310	115092811
chr10	117541192	117541693
chr10	123132943	123133444
chr10	124403435	124403936
chr10	125896267	125896768
chr10	127976190	127976691
chr11	407032	407533
chr11	832645	833146
chr11	1005900	1006401
chr11	2315096	2315597
chr11	2928842	2929343
chr11	12404404	12404905
chr11	14358126	14358627
chr11	15673467	15673968
chr11	20363810	20364311
chr11	33808187	33808688
chr11	45771207	45771708
chr11	45859527	45860028
chr11	46277356	46277857
chr11	59144524	59145025
chr11	62424658	62425159
chr11	63813125	63813626
chr11	64607927	64608428
chr11	64731524	64732025
chr11	66694599	66695100
chr11	68212613	68213114
chr11	71579945	71580446
chr11	76721726	76722227
chr11	92409233	92409734
chr11	111941931	111942432
chr11	112977610	112978111
chr11	113201011	113201512
chr11	113957009	113957510
chr11	116225150	116225651
chr11	116993432	116993933
chr11	117711549	117712050
chr11	118437705	118438206
chr11	118572119	118572620
chr11	118928657	118929158
chr11	119320819	119321320
chr11	124866168	124866669
chr11	125091137	125091638
chr11	126282268	126282769
chr11	130068816	130069317
chr11	132237642	132238143
chr11	133134500	133135001
chr11	133579402	133579903
chr11	133955275	133955776
chr12	1605132	1605633
chr12	3275372	3275873
chr12	4141401	4141902
chr12	6607792	6608293
chr12	13379646	13380147
chr12	19130324	19130825
chr12	25958357	25958858
chr12	26509945	26510446
chr12	26692389	26692890
chr12	27779931	27780432
chr12	31223630	31224131
chr12	38905427	38905928
chr12	47715260	47715761
chr12	49827614	49828115
chr12	51229369	51229870
chr12	53751857	53752358
chr12	54159048	54159549
chr12	55730037	55730538
chr12	64945928	64946429
chr12	67035077	67035578
chr12	76878172	76878673
chr12	79326183	79326684
chr12	79360244	79360745
chr12	88579496	88579997
chr12	91994299	91994800
chr12	93569495	93569996
chr12	94941269	94941770
chr12	99385727	99386228
chr12	105330890	105331391
chr12	113889997	113890498
chr12	116979089	116979590
chr12	118188733	118189234
chr12	121579446	121579947
chr12	121798167	121798668
chr12	129914543	129915044
chr12	132561100	132561601
chr13	23979232	23979733
chr13	25017900	25018401
chr13	25468548	25469049
chr13	25574378	25574879
chr13	26965924	26966425
chr13	30731700	30732201
chr13	31850112	31850613
chr13	32427132	32427633
chr13	38368811	38369312
chr13	42041170	42041671
chr13	43023557	43024058
chr13	43778221	43778722
chr13	44437909	44438410
chr13	44896668	44897169
chr13	49443317	49443818
chr13	51286292	51286793
chr13	53138407	53138908
chr13	53165009	53165510
chr13	59230470	59230971
chr13	63680611	63681112
chr13	71523047	71523548
chr13	75480869	75481370
chr13	80338786	80339287
chr13	87674378	87674879
chr13	96089911	96090412
chr13	97359422	97359923
chr13	100674043	100674544
chr13	107210933	107211434
chr13	111411117	111411618
chr13	112781778	112782279
chr13	113002113	113002614
chr14	28755273	28755774
chr14	28879407	28879908
chr14	29798102	29798603
chr14	32933516	32934017
chr14	33274264	33274765
chr14	33331241	33331742
chr14	33364468	33364969
chr14	34873709	34874210
chr14	36424592	36425093
chr14	36442792	36443293
chr14	37172093	37172594
chr14	38209028	38209529
chr14	38745768	38746269
chr14	45268497	45268998
chr14	50860416	50860917
chr14	54278021	54278522
chr14	59187687	59188188
chr14	59464389	59464890
chr14	59464926	59465427
chr14	60151662	60152163
chr14	64704106	64704607
chr14	71235855	71236356
chr14	73569009	73569510
chr14	73612410	73612911
chr14	75279360	75279861
chr14	75661217	75661718
chr14	76352656	76353157
chr14	77315814	77316315
chr14	79562130	79562631
chr14	82449847	82450348
chr14	82856061	82856562
chr14	89340531	89341032
chr14	90567892	90568393
chr14	90681929	90682430
chr14	92686842	92687343
chr14	96567233	96567734
chr14	97977490	97977991
chr14	99270520	99271021
chr14	104677683	104678184
chr14	104795523	104796024
chr14	104800561	104801062
chr15	24772951	24773452
chr15	28911254	28911755
chr15	31325628	31326129
chr15	34852886	34853387
chr15	36810542	36811043
chr15	39919716	39920217
chr15	40291135	40291636
chr15	43329764	43330265
chr15	45200883	45201384
chr15	57117834	57118335
chr15	58748706	58749207
chr15	66906882	66907383
chr15	68578735	68579236
chr15	68579410	68579911
chr15	68875721	68876222
chr15	69475696	69476197
chr15	72312559	72313060
chr15	74308411	74308912
chr15	75450130	75450631
chr15	76311202	76311703
chr15	77604302	77604803
chr15	80033193	80033694
chr15	84981006	84981507
chr15	85380763	85381264
chr15	86083015	86083516
chr15	88210746	88211247
chr15	90388434	90388935
chr15	90885916	90886417
chr15	96360188	96360689
chr15	100900312	100900813
chr15	101006870	101007371
chr16	987188	987689
chr16	3820014	3820515
chr16	4271070	4271571
chr16	12095705	12096206
chr16	13070097	13070598
chr16	22436763	22437264
chr16	30896885	30897386
chr16	52568928	52569429
chr16	57084153	57084654
chr16	59848191	59848692
chr16	66304155	66304656
chr16	66604386	66604887
chr16	67399346	67399847
chr16	67406266	67406767
chr16	68446854	68447355
chr16	86563756	86564257
chr16	87384152	87384653
chr16	87909283	87909784
chr16	88941124	88941625
chr16	89828059	89828560
chr17	227044	227545
chr17	1043803	1044304
chr17	2054783	2055284
chr17	4967881	4968382
chr17	7219587	7220088
chr17	7280475	7280976
chr17	7836156	7836657
chr17	27348976	27349477
chr17	29140228	29140729
chr17	32927885	32928386
chr17	36535256	36535757
chr17	36544603	36545104
chr17	36814038	36814539
chr17	36884642	36885143
chr17	37111281	37111782
chr17	40909222	40909723
chr17	41648573	41649074
chr17	41662589	41663090
chr17	41737949	41738450
chr17	44121185	44121686
chr17	44350714	44351215
chr17	44556475	44556976
chr17	50101471	50101972
chr17	57935384	57935885
chr17	58692327	58692828
chr17	60142830	60143331
chr17	63406651	63407152
chr17	63446101	63446602
chr17	64507330	64507831
chr17	67020030	67020531
chr17	68291745	68292246
chr17	73932900	73933401
chr17	74457496	74457997
chr17	74842548	74843049
chr17	75632851	75633352
chr17	78883734	78884235
chr17	79835950	79836451
chr17	79948931	79949432
chr17	81093602	81094103
chr17	81358514	81359015
chr17	82205800	82206301
chr18	5895195	5895696
chr18	5914951	5915452
chr18	6650064	6650565
chr18	9073549	9074050
chr18	25350846	25351347
chr18	26656253	26656754
chr18	28176232	28176733
chr18	33836553	33837054
chr18	33924021	33924522
chr18	34224132	34224633
chr18	35376885	35377386
chr18	37139717	37140218
chr18	38185366	38185867
chr18	40577435	40577936
chr18	42719205	42719706
chr18	46755208	46755709
chr18	48540207	48540708
chr18	48948358	48948859
chr18	51666646	51667147
chr18	55317799	55318300
chr18	57586414	57586915
chr18	58392374	58392875
chr18	59308419	59308920
chr18	62526535	62527036
chr18	75045316	75045817
chr18	75065551	75066052
chr18	76364795	76365296
chr18	78763638	78764139
chr18	79380774	79381275
chr19	310301	310802
chr19	821818	822319
chr19	6530717	6531218
chr19	9883384	9883885
chr19	10885558	10886059
chr19	11243274	11243775
chr19	12723772	12724273
chr19	12945545	12946046
chr19	13093684	13094185
chr19	18001095	18001596
chr19	18157669	18158170
chr19	18191863	18192364
chr19	20565142	20565643
chr19	28520174	28520675
chr19	28920584	28921085
chr19	29037643	29038144
chr19	29716474	29716975
chr19	40605321	40605822
chr19	41376453	41376954
chr19	42246189	42246690
chr19	45817066	45817567
chr19	47427191	47427692
chr19	47484054	47484555
chr19	48190257	48190758
chr19	48391310	48391811
chr19	48806553	48807054
chr19	49391838	49392339
chr19	49546896	49547397
chr19	50414698	50415199
chr19	50551634	50552135
chr19	51320276	51320777
chr19	53195234	53195735
chr20	266829	267330
chr20	14334309	14334810
chr20	19974842	19975343
chr20	32482739	32483240
chr20	32584892	32585393
chr20	34825433	34825934
chr20	38730856	38731357
chr20	38805445	38805946
chr20	40844160	40844661
chr20	47383942	47384443
chr20	48702275	48702776
chr20	51594944	51595445
chr20	54649407	54649908
chr20	57688790	57689291
chr20	61896181	61896682
chr20	62368060	62368561
chr20	63130426	63130927
chr20	63178342	63178843
chr20	63740721	63741222
chr21	16792044	16792545
chr21	25924966	25925467
chr21	31278703	31279204
chr21	32083097	32083598
chr21	35205259	35205760
chr21	37531637	37532138
chr21	45642818	45643319
chr21	45970589	45971090
chr22	19524286	19524787
chr22	23894668	23895169
chr22	27880755	27881256
chr22	27962624	27963125
chr22	28679721	28680222
chr22	29784499	29785000
chr22	33058156	33058657
chr22	39557309	39557810
chr22	48254167	48254668
chr22	48575110	48575611
chr22	48641366	48641867
chr22	50270168	50270669
chr22	50301511	50302012
chrX	12467246	12467747
chrX	18674804	18675305
chrX	37349059	37349560
chrX	38561275	38561776
chrX	77014908	77015409
chrX	80807933	80808434
chrX	102125385	102125886
chrX	103464674	103465175
chrX	106177053	106177554
chrX	110944115	110944616
chrX	111096497	111096998
chrX	118495467	118495968
chrX	123183302	123183803
chrX	150372211	150372712
chrX	153687686	153688187
chrX	155071126	155071627
chrX	155612734	155613235
chr1	3105448	3105949
chr1	12208779	12209280
chr1	110243488	110243989
chr1	145977444	145977945
chr1	161725753	161726254
chr1	165235956	165236457
chr1	177164511	177165012
chr1	181117787	181118288
chr1	202184614	202185115
chr1	203513967	203514468
chr1	203591973	203592474
chr1	205631284	205631785
chr1	213381567	213382068
chr1	221939583	221940084
chr1	243917485	243917986
chr2	2324427	2324928
chr2	3399866	3400367
chr2	27663400	27663901
chr2	73293472	73293973
chr2	86280298	86280799
chr2	96404916	96405417
chr2	126971938	126972439
chr2	211903884	211904385
chr2	231037699	231038200
chr2	232512576	232513077
chr2	240025173	240025674
chr3	120095465	120095966
chr3	125683465	125683966
chr3	139934894	139935395
chr3	179261198	179261699
chr4	14299453	14299954
chr4	95202108	95202609
chr4	102439819	102440320
chr4	123616777	123617278
chr5	54651583	54652084
chr5	71778631	71779132
chr5	72956211	72956712
chr5	88889245	88889746
chr5	93612380	93612881
chr5	139061770	139062271
chr5	170527313	170527814
chr6	3695701	3696202
chr6	12090640	12091141
chr6	17032865	17033366
chr6	21185419	21185920
chr6	22147277	22147778
chr6	44221560	44222061
chr6	87968264	87968765
chr6	127343149	127343650
chr6	155170972	155171473
chr7	5296632	5297133
chr7	28921716	28922217
chr7	37448676	37449177
chr7	68770660	68771161
chr7	106153785	106154286
chr7	113087544	113088045
chr7	130901172	130901673
chr7	133491071	133491572
chr7	140517848	140518349
chr7	151992301	151992802
chr7	157841394	157841895
chr8	17721954	17722455
chr8	27204917	27205418
chr8	27610389	27610890
chr8	130614310	130614811
chr8	144050366	144050867
chr9	17622078	17622579
chr9	114499423	114499924
chr10	3068348	3068849
chr10	14056472	14056973
chr10	45464933	45465434
chr10	47377445	47377946
chr10	60223883	60224384
chr10	73910830	73911331
chr10	129871125	129871626
chr10	132396467	132396968
chr11	114262625	114263126
chr11	128733690	128734191
chr11	130738040	130738541
chr12	3752872	3753373
chr12	5566917	5567418
chr12	26125867	26126368
chr12	54133426	54133927
chr12	111685744	111686245
chr13	50955804	50956305
chr13	70107643	70108144
chr13	70124497	70124998
chr14	54350209	54350710
chr14	99803778	99804279
chr14	104580890	104581391
chr15	30991484	30991985
chr15	45522590	45523091
chr15	77372070	77372571
chr15	89665545	89666046
chr15	89776329	89776830
chr15	98800596	98801097
chr16	16036113	16036614
chr16	19879016	19879517
chr16	57462363	57462864
chr16	79640954	79641455
chr16	83926585	83927086
chr16	85715588	85716089
chr16	85799952	85800453
chr16	86072766	86073267
chr16	89093552	89094053
chr16	89924377	89924878
chr17	9959280	9959781
chr17	35889861	35890362
chr17	71935260	71935761
chr17	76414516	76415017
chr17	77151163	77151664
chr19	4313878	4314379
chr19	5048255	5048756
chr19	9674833	9675334
chr19	19211676	19212177
chr20	5416057	5416558
chr20	37416019	37416520
chr20	47958461	47958962
chr20	51742216	51742717
chr20	64189030	64189531
chr21	42294543	42295044
chr22	23281711	23282212
chr22	28742209	28742710
chr22	42399578	42400079
chr22	46460899	46461400
chr22	50146706	50147207
chr1	2019048	2019549
chr1	6003673	6004174
chr1	7341407	7341908
chr1	10209656	10210157
chr1	10672814	10673315
chr1	11355451	11355952
chr1	16048412	16048913
chr1	17192292	17192793
chr1	21368397	21368898
chr1	21651613	21652114
chr1	22673421	22673922
chr1	26698079	26698580
chr1	27858027	27858528
chr1	30085862	30086363
chr1	30908482	30908983
chr1	32972731	32973232
chr1	34380676	34381177
chr1	34852590	34853091
chr1	38138395	38138896
chr1	40783510	40784011
chr1	41918519	41919020
chr1	43763390	43763891
chr1	44652791	44653292
chr1	44808233	44808734
chr1	58781632	58782133
chr1	61742517	61743018
chr1	64471215	64471716
chr1	64484668	64485169
chr1	65309086	65309587
chr1	69569950	69570451
chr1	74504082	74504583
chr1	77759011	77759512
chr1	84583132	84583633
chr1	84689724	84690225
chr1	84772291	84772792
chr1	87334730	87335231
chr1	91165155	91165656
chr1	91751308	91751809
chr1	93179693	93180194
chr1	101021668	101022169
chr1	101154488	101154989
chr1	101511153	101511654
chr1	104029533	104030034
chr1	108200681	108201182
chr1	109532194	109532695
chr1	111140230	111140731
chr1	113140507	113141008
chr1	115595686	115596187
chr1	150567611	150568112
chr1	151734949	151735450
chr1	154868391	154868892
chr1	155226507	155227008
chr1	155500000	155500501
chr1	155688134	155688635
chr1	160400885	160401386
chr1	165392875	165393376
chr1	175000033	175000534
chr1	177181587	177182088
chr1	179586141	179586642
chr1	181424934	181425435
chr1	182601318	182601819
chr1	184754181	184754682
chr1	188709112	188709613
chr1	198276192	198276693
chr1	201084074	201084575
chr1	204065114	204065615
chr1	205313820	205314321
chr1	205504240	205504741
chr1	206664084	206664585
chr1	208046154	208046655
chr1	209190569	209191070
chr1	211577628	211578129
chr1	212609268	212609769
chr1	212791602	212792103
chr1	219271661	219272162
chr1	224736998	224737499
chr1	227542452	227542953
chr1	227887003	227887504
chr1	227887771	227888272
chr1	236523705	236524206
chr1	237219948	237220449
chr1	239847820	239848321
chr1	241701651	241702152
chr1	241722877	241723378
chr1	242449345	242449846
chr1	245156359	245156860
chr1	248826436	248826937
chr2	1550635	1551136
chr2	1728743	1729244
chr2	2769435	2769936
chr2	4903882	4904383
chr2	8424647	8425148
chr2	8676482	8676983
chr2	9139636	9140137
chr2	9799642	9800143
chr2	10221048	10221549
chr2	10427259	10427760
chr2	16281742	16282243
chr2	20223399	20223900
chr2	21043636	21044137
chr2	21046986	21047487
chr2	25342318	25342819
chr2	29063416	29063917
chr2	29115184	29115685
chr2	36356027	36356528
chr2	50126818	50127319
chr2	51031383	51031884
chr2	52671265	52671766
chr2	58046459	58046960
chr2	59903988	59904489
chr2	60214221	60214722
chr2	63841522	63842023
chr2	64880402	64880903
chr2	68250994	68251495
chr2	69013541	69014042
chr2	74482467	74482968
chr2	84898393	84898894
chr2	85552012	85552513
chr2	86336955	86337456
chr2	86807305	86807806
chr2	97094646	97095147
chr2	104416841	104417342
chr2	109348962	109349463
chr2	115161927	115162428
chr2	120964793	120965294
chr2	127649640	127650141
chr2	135960541	135961042
chr2	136183041	136183542
chr2	136277643	136278144
chr2	144505399	144505900
chr2	150259741	150260242
chr2	151840361	151840862
chr2	157325728	157326229
chr2	158131436	158131937
chr2	158753946	158754447
chr2	161423515	161424016
chr2	161905527	161906028
chr2	168456775	168457276
chr2	168521262	168521763
chr2	170277934	170278435
chr2	170817256	170817757
chr2	171522665	171523166
chr2	174915365	174915866
chr2	176097482	176097983
chr2	191478715	191479216
chr2	195393342	195393843
chr2	196068609	196069110
chr2	208175274	208175775
chr2	216602978	216603479
chr2	217510663	217511164
chr2	219576950	219577451
chr2	223688437	223688938
chr2	229713625	229714126
chr2	233566506	233567007
chr2	234360605	234361106
chr2	235230949	235231450
chr2	235666159	235666660
chr2	239299502	239300003
chr2	239472200	239472701
chr2	240143674	240144175
chr2	241559376	241559877
chr3	459262	459763
chr3	2727443	2727944
chr3	8970930	8971431
chr3	9136151	9136652
chr3	9915066	9915567
chr3	13042318	13042819
chr3	13046860	13047361
chr3	13896499	13897000
chr3	14534347	14534848
chr3	14598029	14598530
chr3	20040592	20041093
chr3	31958489	31958990
chr3	35338561	35339062
chr3	41120301	41120802
chr3	43769337	43769838
chr3	44554937	44555438
chr3	45037657	45038158
chr3	49171306	49171807
chr3	50163942	50164443
chr3	52307434	52307935
chr3	58196842	58197343
chr3	60803067	60803568
chr3	63403972	63404473
chr3	65597669	65598170
chr3	67557813	67558314
chr3	71584057	71584558
chr3	73650438	73650939
chr3	75580099	75580600
chr3	77699027	77699528
chr3	81920768	81921269
chr3	98732061	98732562
chr3	111668868	111669369
chr3	115271967	115272468
chr3	117019074	117019575
chr3	127886393	127886894
chr3	128584365	128584866
chr3	129316026	129316527
chr3	131819280	131819781
chr3	133375271	133375772
chr3	133536261	133536762
chr3	138434328	138434829
chr3	141239395	141239896
chr3	141986926	141987427
chr3	142126124	142126625
chr3	148074849	148075350
chr3	150409834	150410335
chr3	154428564	154429065
chr3	156394609	156395110
chr3	161371746	161372247
chr3	167361240	167361741
chr3	169453177	169453678
chr3	171269008	171269509
chr3	173911399	173911900
chr3	179323139	179323640
chr3	181715923	181716424
chr3	181752209	181752710
chr3	184248705	184249206
chr3	185823621	185824122
chr3	187739841	187740342
chr3	193016267	193016768
chr3	194134626	194135127
chr3	195892572	195893073
chr4	6782896	6783397
chr4	8010636	8011137
chr4	8607505	8608006
chr4	17781339	17781840
chr4	23549105	23549606
chr4	37244388	37244889
chr4	37685725	37686226
chr4	39134594	39135095
chr4	42955682	42956183
chr4	52864746	52865247
chr4	53908562	53909063
chr4	54851342	54851843
chr4	55546163	55546664
chr4	61201740	61202241
chr4	65824234	65824735
chr4	65968694	65969195
chr4	71817356	71817857
chr4	74327938	74328439
chr4	77022845	77023346
chr4	77095293	77095794
chr4	80266342	80266843
chr4	82372954	82373455
chr4	83010533	83011034
chr4	92334589	92335090
chr4	94757511	94758012
chr4	95044423	95044924
chr4	102345308	102345809
chr4	104906227	104906728
chr4	109662655	109663156
chr4	122827196	122827697
chr4	133151813	133152314
chr4	137532301	137532802
chr4	142414247	142414748
chr4	146638789	146639290
chr4	152937452	152937953
chr4	156763464	156763965
chr4	163331627	163332128
chr4	165873238	165873739
chr4	169613041	169613542
chr4	185128403	185128904
chr5	1801124	1801625
chr5	6319770	6320271
chr5	7849881	7850382
chr5	10249199	10249700
chr5	16579107	16579608
chr5	16735550	16736051
chr5	16936268	16936769
chr5	17801546	17802047
chr5	34503551	34504052
chr5	42756565	42757066
chr5	57451485	57451986
chr5	68288310	68288811
chr5	78747270	78747771
chr5	82644654	82645155
chr5	84113676	84114177
chr5	87872779	87873280
chr5	93598336	93598837
chr5	93604120	93604621
chr5	98130425	98130926
chr5	101678518	101679019
chr5	109409120	109409621
chr5	111461293	111461794
chr5	129094891	129095392
chr5	133944210	133944711
chr5	134438209	134438710
chr5	135191290	135191791
chr5	135560758	135561259
chr5	137122074	137122575
chr5	138352973	138353474
chr5	139650262	139650763
chr5	141682018	141682519
chr5	143402695	143403196
chr5	145800007	145800508
chr5	150218084	150218585
chr5	150560856	150561357
chr5	153613035	153613536
chr5	154940817	154941318
chr5	160345238	160345739
chr5	161544207	161544708
chr5	165352372	165352873
chr5	167524894	167525395
chr5	168234783	168235284
chr5	170196201	170196702
chr5	171629953	171630454
chr5	171646341	171646842
chr5	172293374	172293875
chr5	173572992	173573493
chr5	175547735	175548236
chr5	177005675	177006176
chr5	181161015	181161516
chr6	5036202	5036703
chr6	6003629	6004130
chr6	6007279	6007780
chr6	11655526	11656027
chr6	13574906	13575407
chr6	13813455	13813956
chr6	16129270	16129771
chr6	16332028	16332529
chr6	17178673	17179174
chr6	25369027	25369528
chr6	26027118	26027619
chr6	26097220	26097721
chr6	27838733	27839234
chr6	28589223	28589724
chr6	33802435	33802936
chr6	33926330	33926831
chr6	37698223	37698724
chr6	38501910	38502411
chr6	43243213	43243714
chr6	43454471	43454972
chr6	44270105	44270606
chr6	53956029	53956530
chr6	68635685	68636186
chr6	81753190	81753691
chr6	81808737	81809238
chr6	85641748	85642249
chr6	87151545	87152046
chr6	89145731	89146232
chr6	89312133	89312634
chr6	93418454	93418955
chr6	98835184	98835685
chr6	99603558	99604059
chr6	107589198	107589699
chr6	135180370	135180871
chr6	135180979	135181480
chr6	135641625	135642126
chr6	141562746	141563247
chr6	142692836	142693337
chr6	143511455	143511956
chr6	145815111	145815612
chr6	147585942	147586443
chr6	148134647	148135148
chr6	149864855	149865356
chr6	157089790	157090291
chr6	158536235	158536736
chr6	158539322	158539823
chr6	159693335	159693836
chr6	164532834	164533335
chr6	166342404	166342905
chr6	167350228	167350729
chr6	167350796	167351297
chr6	167550860	167551361
chr6	168035042	168035543
chr6	168370184	168370685
chr7	2281507	2282008
chr7	2558709	2559210
chr7	2617261	2617762
chr7	4137936	4138437
chr7	5365957	5366458
chr7	6637064	6637565
chr7	7182899	7183400
chr7	12220308	12220809
chr7	12729023	12729524
chr7	13989497	13989998
chr7	20785705	20786206
chr7	20861403	20861904
chr7	23680636	23681137
chr7	24576155	24576656
chr7	25562918	25563419
chr7	26365043	26365544
chr7	32727906	32728407
chr7	32892562	32893063
chr7	33895228	33895729
chr7	36258360	36258861
chr7	37557398	37557899
chr7	48703374	48703875
chr7	67746288	67746789
chr7	73446696	73447197
chr7	73725641	73726142
chr7	80224329	80224830
chr7	80303159	80303660
chr7	80868991	80869492
chr7	87058669	87059170
chr7	91941366	91941867
chr7	92424500	92425001
chr7	95723514	95724015
chr7	96120694	96121195
chr7	105012182	105012683
chr7	105691895	105692396
chr7	106065173	106065674
chr7	112286374	112286875
chr7	116706783	116707284
chr7	122316610	122317111
chr7	128209650	128210151
chr7	128530979	128531480
chr7	132435130	132435631
chr7	136492294	136492795
chr7	137628108	137628609
chr7	142783187	142783688
chr7	143436551	143437052
chr7	144127647	144128148
chr7	147014544	147015045
chr7	150368517	150369018
chr7	150985994	150986495
chr7	154052384	154052885
chr7	154427508	154428009
chr7	157569105	157569606
chr7	158015603	158016104
chr8	6834524	6835025
chr8	9768983	9769484
chr8	10417701	10418202
chr8	10788788	10789289
chr8	20598181	20598682
chr8	24999827	25000328
chr8	25260357	25260858
chr8	26190279	26190780
chr8	26576933	26577434
chr8	28890567	28891068
chr8	34487042	34487543
chr8	36493991	36494492
chr8	37899330	37899831
chr8	38966375	38966876
chr8	41646241	41646742
chr8	55102518	55103019
chr8	58377662	58378163
chr8	64373718	64374219
chr8	64998263	64998764
chr8	95248617	95249118
chr8	109691567	109692068
chr8	113434570	113435071
chr8	115111799	115112300
chr8	119892404	119892905
chr8	122733509	122734010
chr8	133816613	133817114
chr8	138686418	138686919
chr8	139767510	139768011
chr8	141084220	141084721
chr8	141431384	141431885
chr8	143974780	143975281
chr9	2622874	2623375
chr9	2857539	2858040
chr9	13088666	13089167
chr9	13443321	13443822
chr9	14347070	14347571
chr9	14650525	14651026
chr9	23850237	23850738
chr9	27280878	27281379
chr9	27528932	27529433
chr9	33447420	33447921
chr9	36818865	36819366
chr9	37938411	37938912
chr9	68996815	68997316
chr9	71764525	71765026
chr9	77433622	77434123
chr9	88814470	88814971
chr9	101449002	101449503
chr9	107631698	107632199
chr9	111482589	111483090
chr9	113361193	113361694
chr9	119365604	119366105
chr9	127661276	127661777
chr9	128382873	128383374
chr9	129383435	129383936
chr9	130918815	130919316
chr9	131096141	131096642
chr9	133609178	133609679
chr9	135260373	135260874
chr9	136051712	136052213
chr9	136267120	136267621
chr9	136544394	136544895
chr9	137300531	137301032
chr10	688818	689319
chr10	1335581	1336082
chr10	3239588	3240089
chr10	3342693	3343194
chr10	11163951	11164452
chr10	13302213	13302714
chr10	14173642	14174143
chr10	21518090	21518591
chr10	25816402	25816903
chr10	28533494	28533995
chr10	32055388	32055889
chr10	35643138	35643639
chr10	44279626	44280127
chr10	48456356	48456857
chr10	60901713	60902214
chr10	66941443	66941944
chr10	69413170	69413671
chr10	71836056	71836557
chr10	77926939	77927440
chr10	80205341	80205842
chr10	83908881	83909382
chr10	97898356	97898857
chr10	102072804	102073305
chr10	103367684	103368185
chr10	104988737	104989238
chr10	108421172	108421673
chr10	117005347	117005848
chr10	122374902	122375403
chr10	123868553	123869054
chr10	127196582	127197083
chr10	131041259	131041760
chr11	1458790	1459291
chr11	2269808	2270309
chr11	2366286	2366787
chr11	4072630	4073131
chr11	6405217	6405718
chr11	7571591	7572092
chr11	12842939	12843440
chr11	15217360	15217861
chr11	15819705	15820206
chr11	16606758	16607259
chr11	17013394	17013895
chr11	17735105	17735606
chr11	25448999	25449500
chr11	27471975	27472476
chr11	30585144	30585645
chr11	31816885	31817386
chr11	35418330	35418831
chr11	36265930	36266431
chr11	43942967	43943468
chr11	45041589	45042090
chr11	57598076	57598577
chr11	58900708	58901209
chr11	61947528	61948029
chr11	64359977	64360478
chr11	65546523	65547024
chr11	65560533	65561034
chr11	67508534	67509035
chr11	70503177	70503678
chr11	73141637	73142138
chr11	75384393	75384894
chr11	75634938	75635439
chr11	77473407	77473908
chr11	78079659	78080160
chr11	78313380	78313881
chr11	79066927	79067428
chr11	80822408	80822909
chr11	86955845	86956346
chr11	88508547	88509048
chr11	96463799	96464300
chr11	96734866	96735367
chr11	100873269	100873770
chr11	110130673	110131174
chr11	110376617	110377118
chr11	110711784	110712285
chr11	112611340	112611841
chr11	114060395	114060896
chr11	114975501	114976002
chr11	115409619	115410120
chr11	117858000	117858501
chr11	118153153	118153654
chr11	118657116	118657617
chr11	119741516	119742017
chr11	120017862	120018363
chr11	120633947	120634448
chr11	120829996	120830497
chr11	126544158	126544659
chr11	129923262	129923763
chr11	132992911	132993412
chr12	990207	990708
chr12	1593443	1593944
chr12	3073353	3073854
chr12	4307754	4308255
chr12	13001249	13001750
chr12	13095528	13096029
chr12	15276035	15276536
chr12	16606309	16606810
chr12	18640182	18640683
chr12	29148948	29149449
chr12	39138197	39138698
chr12	46072039	46072540
chr12	46152360	46152861
chr12	47570086	47570587
chr12	48996678	48997179
chr12	49233806	49234307
chr12	49235069	49235570
chr12	49706476	49706977
chr12	49945470	49945971
chr12	49983901	49984402
chr12	51937846	51938347
chr12	53508470	53508971
chr12	53984788	53985289
chr12	54360738	54361239
chr12	57089100	57089601
chr12	57782508	57783009
chr12	62631642	62632143
chr12	65510463	65510964
chr12	66190821	66191322
chr12	66668245	66668746
chr12	71456225	71456726
chr12	77401675	77402176
chr12	78863726	78864227
chr12	82971477	82971978
chr12	83541376	83541877
chr12	86145102	86145603
chr12	87995539	87996040
chr12	90245322	90245823
chr12	91681373	91681874
chr12	93742122	93742623
chr12	98173723	98174224
chr12	102816735	102817236
chr12	105420598	105421099
chr12	108638246	108638747
chr12	109677327	109677828
chr12	110280386	110280887
chr12	113912643	113913144
chr12	116693255	116693756
chr12	120368974	120369475
chr12	121400249	121400750
chr13	21325987	21326488
chr13	22065238	22065739
chr13	26222296	26222797
chr13	31161290	31161791
chr13	31859861	31860362
chr13	32030899	32031400
chr13	41568922	41569423
chr13	44969766	44970267
chr13	45309069	45309570
chr13	48735471	48735972
chr13	51041085	51041586
chr13	57631839	57632340
chr13	69459328	69459829
chr13	71546821	71547322
chr13	76980048	76980549
chr13	84319486	84319987
chr13	92512692	92513193
chr13	94707865	94708366
chr13	95301308	95301809
chr13	95604226	95604727
chr13	97191553	97192054
chr13	98878372	98878873
chr13	102591876	102592377
chr13	107205263	107205764
chr13	111531500	111532001
chr14	20469140	20469641
chr14	26775809	26776310
chr14	28761386	28761887
chr14	28765060	28765561
chr14	28765867	28766368
chr14	30214408	30214909
chr14	30874240	30874741
chr14	32809167	32809668
chr14	32932647	32933148
chr14	36070365	36070866
chr14	49862044	49862545
chr14	50320950	50321451
chr14	51095542	51096043
chr14	51508011	51508512
chr14	54677266	54677767
chr14	54773111	54773612
chr14	58815434	58815935
chr14	58944259	58944760
chr14	59576567	59577068
chr14	61608687	61609188
chr14	70908053	70908554
chr14	75051249	75051750
chr14	75069365	75069866
chr14	76762275	76762776
chr14	77027781	77028282
chr14	77033233	77033734
chr14	80658113	80658614
chr14	84961753	84962254
chr14	91375369	91375870
chr14	91417944	91418445
chr14	91573814	91574315
chr14	93430451	93430952
chr14	93892850	93893351
chr14	94689432	94689933
chr14	95994251	95994752
chr14	96738356	96738857
chr14	102591297	102591798
chr14	104383242	104383743
chr14	105093671	105094172
chr15	23565323	23565824
chr15	25669890	25670391
chr15	26967947	26968448
chr15	31977762	31978263
chr15	37101226	37101727
chr15	38254201	38254702
chr15	45732519	45733020
chr15	47673143	47673644
chr15	51737047	51737548
chr15	58770424	58770925
chr15	61038416	61038917
chr15	64455978	64456479
chr15	66294319	66294820
chr15	67819898	67820399
chr15	69919719	69920220
chr15	70263859	70264360
chr15	71187483	71187984
chr15	77565228	77565729
chr15	78308340	78308841
chr15	79431813	79432314
chr15	81877755	81878256
chr15	85296539	85297040
chr15	88609283	88609784
chr15	89347077	89347578
chr15	92160091	92160592
chr15	96268379	96268880
chr15	96340974	96341475
chr16	1772897	1773398
chr16	10963933	10964434
chr16	18969192	18969693
chr16	23408745	23409246
chr16	24055101	24055602
chr16	24504710	24505211
chr16	31133914	31134415
chr16	49492135	49492636
chr16	51541751	51542252
chr16	55915041	55915542
chr16	56425295	56425796
chr16	58020595	58021096
chr16	67842261	67842762
chr16	70725778	70726279
chr16	70922091	70922592
chr16	71883348	71883849
chr16	73058036	73058537
chr16	73420607	73421108
chr16	84555338	84555839
chr16	84622036	84622537
chr16	85262857	85263358
chr16	85514357	85514858
chr17	267127	267628
chr17	732800	733301
chr17	2244665	2245166
chr17	2736823	2737324
chr17	3535441	3535942
chr17	6496881	6497382
chr17	7021891	7022392
chr17	8153434	8153935
chr17	11899412	11899913
chr17	16352514	16353015
chr17	17749875	17750376
chr17	21512875	21513376
chr17	27380116	27380617
chr17	27904116	27904617
chr17	28949474	28949975
chr17	32494621	32495122
chr17	37047561	37048062
chr17	40075040	40075541
chr17	40358444	40358945
chr17	41549178	41549679
chr17	42050369	42050870
chr17	42561839	42562340
chr17	42760478	42760979
chr17	44361908	44362409
chr17	46267496	46267997
chr17	48131123	48131624
chr17	50956703	50957204
chr17	53353715	53354216
chr17	54194106	54194607
chr17	55725317	55725818
chr17	57549854	57550355
chr17	58324228	58324729
chr17	59514136	59514637
chr17	62713330	62713831
chr17	66715688	66716189
chr17	66897192	66897693
chr17	66960331	66960832
chr17	67158045	67158546
chr17	72118479	72118980
chr17	73156131	73156632
chr17	73870401	73870902
chr17	74213188	74213689
chr17	74961507	74962008
chr17	75749750	75750251
chr17	77281137	77281638
chr17	79087539	79088040
chr17	79465328	79465829
chr17	79985834	79986335
chr18	4125174	4125675
chr18	5629074	5629575
chr18	9708088	9708589
chr18	21241979	21242480
chr18	23192249	23192750
chr18	23515884	23516385
chr18	27109367	27109868
chr18	31154064	31154565
chr18	34221910	34222411
chr18	36297471	36297972
chr18	36561072	36561573
chr18	37582026	37582527
chr18	39698357	39698858
chr18	44679851	44680352
chr18	45370582	45371083
chr18	48539277	48539778
chr18	50360496	50360997
chr18	50879498	50879999
chr18	51007681	51008182
chr18	74457956	74458457
chr18	76764210	76764711
chr18	77107946	77108447
chr18	78562039	78562540
chr18	79589160	79589661
chr19	531471	531972
chr19	982588	983089
chr19	1438142	1438643
chr19	1725493	1725994
chr19	3185002	3185503
chr19	9406864	9407365
chr19	9621238	9621739
chr19	11797381	11797882
chr19	12796442	12796943
chr19	14406000	14406501
chr19	14479955	14480456
chr19	16076066	16076567
chr19	16247557	16248058
chr19	18323673	18324174
chr19	19377676	19378177
chr19	30163590	30164091
chr19	30371114	30371615
chr19	32041785	32042286
chr19	35644286	35644787
chr19	37466675	37467176
chr19	39792902	39793403
chr19	40690564	40691065
chr19	45001929	45002430
chr19	45779407	45779908
chr19	47296062	47296563
chr19	51339632	51340133
chr19	54209843	54210344
chr19	55580666	55581167
chr19	56765043	56765544
chr20	326133	326634
chr20	346847	347348
chr20	362409	362910
chr20	738913	739414
chr20	2524995	2525496
chr20	10172142	10172643
chr20	11979463	11979964
chr20	15930214	15930715
chr20	20364151	20364652
chr20	21053161	21053662
chr20	21235567	21236068
chr20	31811777	31812278
chr20	33401270	33401771
chr20	36236176	36236677
chr20	46513355	46513856
chr20	47319452	47319953
chr20	48921378	48921879
chr20	49381490	49381991
chr20	53828626	53829127
chr20	55095704	55096205
chr20	57922678	57923179
chr20	58272042	58272543
chr20	61638862	61639363
chr20	62496349	62496850
chr20	63056544	63057045
chr21	16605490	16605991
chr21	33069780	33070281
chr21	37073662	37074163
chr22	19986229	19986730
chr22	20285654	20286155
chr22	23069391	23069892
chr22	23858177	23858678
chr22	24156210	24156711
chr22	25139038	25139539
chr22	26647880	26648381
chr22	26952701	26953202
chr22	27108717	27109218
chr22	29306762	29307263
chr22	30396726	30397227
chr22	31055542	31056043
chr22	37442983	37443484
chr22	39020553	39021054
chr22	40651592	40652093
chr22	43388248	43388749
chr22	44660943	44661444
chr22	45006733	45007234
chr22	46006296	46006797
chr22	46576895	46577396
chrX	968067	968568
chrX	3066484	3066985
chrX	9462787	9463288
chrX	10119310	10119811
chrX	40084945	40085446
chrX	43958398	43958899
chrX	49071803	49072304
chrX	49163666	49164167
chrX	52363177	52363678
chrX	54357381	54357882
chrX	55489042	55489543
chrX	63750759	63751260
chrX	81278481	81278982
chrX	87105584	87106085
chrX	100636577	100637078
chrX	101418012	101418513
chrX	107450378	107450879
chrX	131289060	131289561
chrX	131704127	131704628
chrX	132735024	132735525
chrX	138519263	138519764
chrX	146063835	146064336
chrX	150545030	150545531
chrX	153245397	153245898
chrX	153474676	153475177
chr1	15152258	15152759
chr1	17948497	17948998
chr1	19644053	19644554
chr1	24391203	24391704
chr1	50332940	50333441
chr1	61338074	61338575
chr1	100352162	100352663
chr1	154328400	154328901
chr1	156422779	156423280
chr1	165828149	165828650
chr1	233328291	233328792
chr2	15576998	15577499
chr2	16201871	16202372
chr2	30026353	30026854
chr2	61853823	61854324
chr2	66439131	66439632
chr2	75710491	75710992
chr2	102841223	102841724
chr2	167293250	167293751
chr3	37862128	37862629
chr3	42773077	42773578
chr3	46488596	46489097
chr3	48739953	48740454
chr3	77780534	77781035
chr3	116168162	116168663
chr3	119080374	119080875
chr3	123042307	123042808
chr3	127426422	127426923
chr3	182364828	182365329
chr4	2401929	2402430
chr4	5906151	5906652
chr4	6447028	6447529
chr4	65918149	65918650
chr4	98604166	98604667
chr4	172962566	172963067
chr4	185787842	185788343
chr5	33435818	33436319
chr5	93584167	93584668
chr5	95940641	95941142
chr5	124754549	124755050
chr5	128201263	128201764
chr5	132410727	132411228
chr5	134577681	134578182
chr5	161847433	161847934
chr5	168770028	168770529
chr5	176781020	176781521
chr6	1596156	1596657
chr6	5174721	5175222
chr6	14449980	14450481
chr6	27478623	27479124
chr6	34025828	34026329
chr6	111872419	111872920
chr6	133923901	133924402
chr6	151390806	151391307
chr6	167697262	167697763
chr7	2107958	2108459
chr7	29866576	29867077
chr7	75639297	75639798
chr7	90119120	90119621
chr7	100725160	100725661
chr7	120272109	120272610
chr7	132305285	132305786
chr7	133118217	133118718
chr7	150898437	150898938
chr7	151631932	151632433
chr8	72872038	72872539
chr9	23934298	23934799
chr9	38620405	38620906
chr9	86868000	86868501
chr9	89802646	89803147
chr9	89954217	89954718
chr9	93346121	93346622
chr9	96686696	96687197
chr9	97983497	97983998
chr9	109320845	109321346
chr9	111661279	111661780
chr10	134492	134993
chr10	17643403	17643904
chr10	27240671	27241172
chr10	33352185	33352686
chr10	73553129	73553630
chr10	75230523	75231024
chr10	96833669	96834170
chr10	100433728	100434229
chr10	101060526	101061027
chr10	101485844	101486345
chr10	102410390	102410891
chr10	111209672	111210173
chr10	117175842	117176343
chr10	123257900	123258401
chr10	123513027	123513528
chr10	123913638	123914139
chr10	133378175	133378676
chr11	7251686	7252187
chr11	11555136	11555637
chr11	19281033	19281534
chr11	70610487	70610988
chr11	87819913	87820414
chr11	114229024	114229525
chr11	115695671	115696172
chr11	123307901	123308402
chr11	129375647	129376148
chr11	132692093	132692594
chr12	8390369	8390870
chr12	9364506	9365007
chr12	41344969	41345470
chr12	50314591	50315092
chr12	53658910	53659411
chr12	91985310	91985811
chr12	104741430	104741931
chr12	108442005	108442506
chr12	111251269	111251770
chr12	130748030	130748531
chr13	106232667	106233168
chr13	112443892	112444393
chr14	25230886	25231387
chr14	67532923	67533424
chr14	73786945	73787446
chr14	81702926	81703427
chr15	25933832	25934333
chr15	26891530	26892031
chr15	41561710	41562211
chr15	59492805	59493306
chr15	59528802	59529303
chr15	69575891	69576392
chr15	74438620	74439121
chr15	79810845	79811346
chr15	91055807	91056308
chr15	92394380	92394881
chr16	91367	91868
chr16	12262803	12263304
chr16	19860709	19861210
chr16	52579036	52579537
chr16	53099713	53100214
chr16	73846363	73846864
chr16	74709375	74709876
chr16	75148742	75149243
chr16	75245477	75245978
chr16	78659796	78660297
chr16	85235124	85235625
chr16	87515883	87516384
chr17	21119572	21120073
chr17	29179541	29180042
chr17	32127324	32127825
chr17	33976807	33977308
chr17	40064133	40064634
chr17	44218372	44218873
chr17	57417927	57418428
chr17	63477160	63477661
chr17	66254978	66255479
chr17	74037208	74037709
chr17	78040699	78041200
chr17	80773472	80773973
chr18	23135821	23136322
chr18	57276665	57277166
chr19	9079721	9080222
chr19	13597593	13598094
chr19	18414936	18415437
chr19	28493893	28494394
chr19	35545331	35545832
chr19	38209533	38210034
chr19	38976535	38977036
chr19	45250982	45251483
chr19	47244085	47244586
chr19	50556490	50556991
chr19	58021854	58022355
chr20	5433376	5433877
chr20	22691570	22692071
chr20	32762305	32762806
chr20	37421934	37422435
chr20	48260143	48260644
chr20	61387591	61388092
chr20	62642045	62642546
chr21	42245621	42246122
chr22	19965719	19966220
chr22	20422603	20423104
chr22	27438270	27438771
chr22	46122382	46122883
chrX	9530738	9531239
chrX	42715320	42715821
chrX	72308797	72309298
chrX	120311227	120311728
chrX	130339637	130340138
chrX	151694722	151695223
chr1	17963290	17963791
chr1	20731995	20732496
chr1	22841965	22842466
chr1	29695745	29696246
chr1	35191870	35192371
chr1	43991336	43991837
chr1	44005616	44006117
chr1	47776768	47777269
chr1	48563053	48563554
chr1	52660210	52660711
chr1	54325906	54326407
chr1	61641648	61642149
chr1	151070233	151070734
chr1	154324516	154325017
chr1	165828834	165829335
chr1	175462266	175462767
chr1	211326547	211327048
chr1	225882191	225882692
chr1	232519109	232519610
chr2	9960966	9961467
chr2	10184980	10185481
chr2	53767576	53768077
chr2	58992250	58992751
chr2	71332002	71332503
chr2	74391908	74392409
chr2	96944937	96945438
chr2	106561321	106561822
chr2	117523181	117523682
chr2	138818396	138818897
chr2	146437530	146438031
chr2	158745520	158746021
chr2	174327906	174328407
chr2	205879325	205879826
chr2	207227088	207227589
chr2	234135588	234136089
chr2	237744940	237745441
chr2	240232852	240233353
chr3	131448	131949
chr3	13039131	13039632
chr3	13796675	13797176
chr3	49166112	49166613
chr3	107382614	107383115
chr3	172200985	172201486
chr4	5912714	5913215
chr4	5956415	5956916
chr4	6720189	6720690
chr4	104424995	104425496
chr4	112515673	112516174
chr4	186021487	186021988
chr5	74206865	74207366
chr5	95961140	95961641
chr5	125497543	125498044
chr5	134525904	134526405
chr5	143792357	143792858
chr5	157328355	157328856
chr5	158951234	158951735
chr6	3226805	3227306
chr6	3259386	3259887
chr6	3644537	3645038
chr6	4155797	4156298
chr6	14373081	14373582
chr6	16505810	16506311
chr6	33427622	33428123
chr6	39229232	39229733
chr6	44313121	44313622
chr6	107555360	107555861
chr6	156731381	156731882
chr7	1665620	1666121
chr7	22142524	22143025
chr7	35709405	35709906
chr7	41955852	41956353
chr7	50531592	50532093
chr7	101273159	101273660
chr7	132576293	132576794
chr7	149065069	149065570
chr7	150876945	150877446
chr7	157462311	157462812
chr8	6896688	6897189
chr8	10220842	10221343
chr8	28308602	28309103
chr8	38386478	38386979
chr8	41305286	41305787
chr8	80998222	80998723
chr8	102814559	102815060
chr8	116938202	116938703
chr8	139265126	139265627
chr8	139277169	139277670
chr8	141518886	141519387
chr9	23551430	23551931
chr9	23850858	23851359
chr9	76691962	76692463
chr9	117487492	117487993
chr9	121819397	121819898
chr9	123401865	123402366
chr10	1316018	1316519
chr10	11874631	11875132
chr10	14498882	14499383
chr10	26697405	26697906
chr10	58650994	58651495
chr10	63465156	63465657
chr10	97116392	97116893
chr10	110209762	110210263
chr10	118046482	118046983
chr11	3841492	3841993
chr11	8262704	8263205
chr11	20669258	20669759
chr11	44030187	44030688
chr11	46593842	46594343
chr11	83970970	83971471
chr11	119371689	119372190
chr11	119773211	119773712
chr11	120747157	120747658
chr11	122309180	122309681
chr11	130088895	130089396
chr11	130330033	130330534
chr12	90029297	90029798
chr12	98397440	98397941
chr12	108253500	108254001
chr12	118851843	118852344
chr12	119803873	119804374
chr12	130555661	130556162
chr13	30445688	30446189
chr13	61170695	61171196
chr13	71865548	71866049
chr13	98451547	98452048
chr14	30156557	30157058
chr14	73758265	73758766
chr14	100399356	100399857
chr15	52568976	52569477
chr15	60994982	60995483
chr15	63324199	63324700
chr15	65947036	65947537
chr15	69094620	69095121
chr15	77350758	77351259
chr15	90001195	90001696
chr15	95326788	95327289
chr15	96893244	96893745
chr15	99444827	99445328
chr16	106981	107482
chr16	3020062	3020563
chr16	19851352	19851853
chr16	27779579	27780080
chr16	30893858	30894359
chr16	46853874	46854375
chr16	52498600	52499101
chr16	55189907	55190408
chr16	58487620	58488121
chr16	67431123	67431624
chr16	75648386	75648887
chr17	5769826	5770327
chr17	6567460	6567961
chr17	17356004	17356505
chr17	29675788	29676289
chr17	40533246	40533747
chr17	48023751	48024252
chr17	50681244	50681745
chr17	50690484	50690985
chr17	66540090	66540591
chr17	78529779	78530280
chr17	81523656	81524157
chr18	44744431	44744932
chr18	58671680	58672181
chr19	5058811	5059312
chr19	7869075	7869576
chr19	31350572	31351073
chr19	42133001	42133502
chr19	49420904	49421405
chr19	50368518	50369019
chr20	1423736	1424237
chr20	44038715	44039216
chr20	47352330	47352831
chr20	62774009	62774510
chr21	45950687	45951188
chr22	19909826	19910327
chr22	24819795	24820296
chr22	45413409	45413910
chr22	49664410	49664911
chr22	50274309	50274810
chrX	53441507	53442008
chrX	119468965	119469466
chrX	131729233	131729734
chr1	1427159	1427660
chr1	2174227	2174728
chr1	2257204	2257705
chr1	2315019	2315520
chr1	2443760	2444261
chr1	7471804	7472305
chr1	7657520	7658021
chr1	7902692	7903193
chr1	9835656	9836157
chr1	10640270	10640771
chr1	10787314	10787815
chr1	11838624	11839125
chr1	16026569	16027070
chr1	16167751	16168252
chr1	16895457	16895958
chr1	17671585	17672086
chr1	18390764	18391265
chr1	19917966	19918467
chr1	20470165	20470666
chr1	21573957	21574458
chr1	21620388	21620889
chr1	21624501	21625002
chr1	21656456	21656957
chr1	21662116	21662617
chr1	22689514	22690015
chr1	26692349	26692850
chr1	26789065	26789566
chr1	30856118	30856619
chr1	32872574	32873075
chr1	32886185	32886686
chr1	34165996	34166497
chr1	34870308	34870809
chr1	37267167	37267668
chr1	37317758	37318259
chr1	41367053	41367554
chr1	43584649	43585150
chr1	50110680	50111181
chr1	52686114	52686615
chr1	58816165	58816666
chr1	60895629	60896130
chr1	61452999	61453500
chr1	65264412	65264913
chr1	67224798	67225299
chr1	84479300	84479801
chr1	88891156	88891657
chr1	89878832	89879333
chr1	91200610	91201111
chr1	96104805	96105306
chr1	100459444	100459945
chr1	105172795	105173296
chr1	108000658	108001159
chr1	154970520	154971021
chr1	155070790	155071291
chr1	155970808	155971309
chr1	156644946	156645447
chr1	156657334	156657835
chr1	156746499	156747000
chr1	164559593	164560094
chr1	166350484	166350985
chr1	168145755	168146256
chr1	175599151	175599652
chr1	178725570	178726071
chr1	180927815	180928316
chr1	181022287	181022788
chr1	183472349	183472850
chr1	195547341	195547842
chr1	201038476	201038977
chr1	203508315	203508816
chr1	204858369	204858870
chr1	205056015	205056516
chr1	205435819	205436320
chr1	208077245	208077746
chr1	208247655	208248156
chr1	208252517	208253018
chr1	211513939	211514440
chr1	214019459	214019960
chr1	224204684	224205185
chr1	224287688	224288189
chr1	225474908	225475409
chr1	226061600	226062101
chr1	229694304	229694805
chr1	230142796	230143297
chr1	230384952	230385453
chr1	232630530	232631031
chr1	234478056	234478557
chr1	244272951	244273452
chr2	3493645	3494146
chr2	8746847	8747348
chr2	9336929	9337430
chr2	10303952	10304453
chr2	11391543	11392044
chr2	11669668	11670169
chr2	16223302	16223803
chr2	20352083	20352584
chr2	20381481	20381982
chr2	28680904	28681405
chr2	28716227	28716728
chr2	30688780	30689281
chr2	31075361	31075862
chr2	31129457	31129958
chr2	35864093	35864594
chr2	37877412	37877913
chr2	39665690	39666191
chr2	42047463	42047964
chr2	44914349	44914850
chr2	50492373	50492874
chr2	54708827	54709328
chr2	60554452	60554953
chr2	61538770	61539271
chr2	64143775	64144276
chr2	66434166	66434667
chr2	68062795	68063296
chr2	71505337	71505838
chr2	72150269	72150770
chr2	73163669	73164170
chr2	75640472	75640973
chr2	85215509	85216010
chr2	86719718	86720219
chr2	98021233	98021734
chr2	101696842	101697343
chr2	104408100	104408601
chr2	105627440	105627941
chr2	109291190	109291691
chr2	113202402	113202903
chr2	120418911	120419412
chr2	120887358	120887859
chr2	120912653	120913154
chr2	122516843	122517344
chr2	131153907	131154408
chr2	131801710	131802211
chr2	132521634	132522135
chr2	133497129	133497630
chr2	150623993	150624494
chr2	152025773	152026274
chr2	156435364	156435865
chr2	159916445	159916946
chr2	160288234	160288735
chr2	162838315	162838816
chr2	163736742	163737243
chr2	165293650	165294151
chr2	169824636	169825137
chr2	171160528	171161029
chr2	172427328	172427829
chr2	173204195	173204696
chr2	173513335	173513836
chr2	173750504	173751005
chr2	176812229	176812730
chr2	177030298	177030799
chr2	178451514	178452015
chr2	180124194	180124695
chr2	181140288	181140789
chr2	183037525	183038026
chr2	189580595	189581096
chr2	190627738	190628239
chr2	191270769	191271270
chr2	192194030	192194531
chr2	195471729	195472230
chr2	197804912	197805413
chr2	198753073	198753574
chr2	202035367	202035868
chr2	204145159	204145660
chr2	209934079	209934580
chr2	211786381	211786882
chr2	211802608	211803109
chr2	212041704	212042205
chr2	213189531	213190032
chr2	216698730	216699231
chr2	218886291	218886792
chr2	219543071	219543572
chr2	222656764	222657265
chr2	230411741	230412242
chr2	231674716	231675217
chr2	231709278	231709779
chr2	231713722	231714223
chr2	232521971	232522472
chr2	234596526	234597027
chr2	234792692	234793193
chr2	234980357	234980858
chr2	235087780	235088281
chr2	236569536	236570037
chr2	238061558	238062059
chr2	239275018	239275519
chr2	240435651	240436152
chr3	197488	197989
chr3	458483	458984
chr3	5787809	5788310
chr3	10366578	10367079
chr3	14261109	14261610
chr3	16517136	16517637
chr3	17233298	17233799
chr3	18988546	18989047
chr3	23992045	23992546
chr3	32238368	32238869
chr3	36958650	36959151
chr3	41364801	41365302
chr3	42071841	42072342
chr3	45987539	45988040
chr3	47579174	47579675
chr3	48435942	48436443
chr3	50519417	50519918
chr3	50542338	50542839
chr3	51925972	51926473
chr3	53113869	53114370
chr3	54853783	54854284
chr3	58008128	58008629
chr3	63349519	63350020
chr3	64150819	64151320
chr3	64549628	64550129
chr3	67654364	67654865
chr3	77661956	77662457
chr3	84967710	84968211
chr3	96813111	96813612
chr3	100334667	100335168
chr3	107429809	107430310
chr3	112333541	112334042
chr3	113297821	113298322
chr3	119018634	119019135
chr3	122942863	122943364
chr3	124995360	124995861
chr3	125039148	125039649
chr3	126654608	126655109
chr3	128076706	128077207
chr3	131502726	131503227
chr3	135706682	135707183
chr3	135851550	135852051
chr3	139534452	139534953
chr3	140153118	140153619
chr3	141094806	141095307
chr3	141401952	141402453
chr3	146160884	146161385
chr3	146646207	146646708
chr3	147574537	147575038
chr3	150917833	150918334
chr3	155079696	155080197
chr3	157501821	157502322
chr3	171225722	171226223
chr3	180199778	180200279
chr3	181701989	181702490
chr3	182683491	182683992
chr3	184362256	184362757
chr3	185371677	185372178
chr3	189345051	189345552
chr3	191328979	191329480
chr3	192408802	192409303
chr3	194134078	194134579
chr3	194249441	194249942
chr3	195259443	195259944
chr3	195895710	195896211
chr4	1009460	1009961
chr4	1309291	1309792
chr4	4480505	4481006
chr4	7299069	7299570
chr4	15004058	15004559
chr4	30518231	30518732
chr4	42656246	42656747
chr4	61202829	61203330
chr4	61629606	61630107
chr4	75630341	75630842
chr4	79633995	79634496
chr4	80196270	80196771
chr4	81069662	81070163
chr4	82726553	82727054
chr4	92359487	92359988
chr4	93828896	93829397
chr4	98467485	98467986
chr4	98802677	98803178
chr4	100317219	100317720
chr4	102439129	102439630
chr4	103099652	103100153
chr4	110049458	110049959
chr4	110620821	110621322
chr4	111399456	111399957
chr4	123891562	123892063
chr4	128597200	128597701
chr4	138682591	138683092
chr4	139176359	139176860
chr4	139665855	139666356
chr4	140756867	140757368
chr4	143336618	143337119
chr4	143351993	143352494
chr4	143667455	143667956
chr4	145936419	145936920
chr4	148944608	148945109
chr4	150166176	150166677
chr4	150217171	150217672
chr4	151718884	151719385
chr4	153204182	153204683
chr4	153258657	153259158
chr4	165208662	165209163
chr4	173486907	173487408
chr4	175622237	175622738
chr4	175944081	175944582
chr4	176792701	176793202
chr4	182917749	182918250
chr4	183505593	183506094
chr4	185210400	185210901
chr4	186942928	186943429
chr5	539858	540359
chr5	1168077	1168578
chr5	10581758	10582259
chr5	11385918	11386419
chr5	15500472	15500973
chr5	17808557	17809058
chr5	24407527	24408028
chr5	30994753	30995254
chr5	32443668	32444169
chr5	38382739	38383240
chr5	56950511	56951012
chr5	61245442	61245943
chr5	61603421	61603922
chr5	62093870	62094371
chr5	68216247	68216748
chr5	73448285	73448786
chr5	78280196	78280697
chr5	78798037	78798538
chr5	80368637	80369138
chr5	83474386	83474887
chr5	84382201	84382702
chr5	86865984	86866485
chr5	88724146	88724647
chr5	95283670	95284171
chr5	96662101	96662602
chr5	98510050	98510551
chr5	100900413	100900914
chr5	107418087	107418588
chr5	109468701	109469202
chr5	115639277	115639778
chr5	121628732	121629233
chr5	123383485	123383986
chr5	123754853	123755354
chr5	124649775	124650276
chr5	125575795	125576296
chr5	125835501	125836002
chr5	135578719	135579220
chr5	138726018	138726519
chr5	139668049	139668550
chr5	139677736	139678237
chr5	141040096	141040597
chr5	141494629	141495130
chr5	141849995	141850496
chr5	141914002	141914503
chr5	143404182	143404683
chr5	144549469	144549970
chr5	147558815	147559316
chr5	153485523	153486024
chr5	158291083	158291584
chr5	170638640	170639141
chr5	172436788	172437289
chr5	177113839	177114340
chr5	178279921	178280422
chr5	179679009	179679510
chr5	180082999	180083500
chr5	180313605	180314106
chr6	3635429	3635930
chr6	4973945	4974446
chr6	13486605	13487106
chr6	14799850	14800351
chr6	17706165	17706666
chr6	22145781	22146282
chr6	23659090	23659591
chr6	28863492	28863993
chr6	30617809	30618310
chr6	31366816	31367317
chr6	33697057	33697558
chr6	34055170	34055671
chr6	35024507	35025008
chr6	37103078	37103579
chr6	41522890	41523391
chr6	44003200	44003701
chr6	46325838	46326339
chr6	50187610	50188111
chr6	56843137	56843638
chr6	69166518	69167019
chr6	70112605	70113106
chr6	73299231	73299732
chr6	73521579	73522080
chr6	75208824	75209325
chr6	81317874	81318375
chr6	87697428	87697929
chr6	96836729	96837230
chr6	100446414	100446915
chr6	108113404	108113905
chr6	108166483	108166984
chr6	116265111	116265612
chr6	117547832	117548333
chr6	118650442	118650943
chr6	119348575	119349076
chr6	131909893	131910394
chr6	138833701	138834202
chr6	140636976	140637477
chr6	144286014	144286515
chr6	149316682	149317183
chr6	154494841	154495342
chr6	157097512	157098013
chr6	157649645	157650146
chr6	159692700	159693201
chr6	164418148	164418649
chr6	164928302	164928803
chr6	165660239	165660740
chr6	165834480	165834981
chr6	170438405	170438906
chr7	1707059	1707560
chr7	3143771	3144272
chr7	4792145	4792646
chr7	8418607	8419108
chr7	12437089	12437590
chr7	13235406	13235907
chr7	14903030	14903531
chr7	18565303	18565804
chr7	23067095	23067596
chr7	26223718	26224219
chr7	27073008	27073509
chr7	28395884	28396385
chr7	29988884	29989385
chr7	35036803	35037304
chr7	51315666	51316167
chr7	55366266	55366767
chr7	77728339	77728840
chr7	77798997	77799498
chr7	80019100	80019601
chr7	80127710	80128211
chr7	82572156	82572657
chr7	91265201	91265702
chr7	92698459	92698960
chr7	97017477	97017978
chr7	97018038	97018539
chr7	101969897	101970398
chr7	102236625	102237126
chr7	103687834	103688335
chr7	105655485	105655986
chr7	106019381	106019882
chr7	107167869	107168370
chr7	114422883	114423384
chr7	123747526	123748027
chr7	123748258	123748759
chr7	128267004	128267505
chr7	131425928	131426429
chr7	137847336	137847837
chr7	137953549	137954050
chr7	139017031	139017532
chr7	139108697	139109198
chr7	146862331	146862832
chr7	149147874	149148375
chr7	151086819	151087320
chr7	151172491	151172992
chr7	157568587	157569088
chr7	158317814	158318315
chr8	737374	737875
chr8	5200436	5200937
chr8	9150520	9151021
chr8	10167309	10167810
chr8	10266881	10267382
chr8	10961090	10961591
chr8	22088879	22089380
chr8	22141719	22142220
chr8	22227095	22227596
chr8	22694186	22694687
chr8	23922582	23923083
chr8	25685357	25685858
chr8	26271520	26272021
chr8	26575515	26576016
chr8	27274299	27274800
chr8	33681463	33681964
chr8	37694317	37694818
chr8	38030798	38031299
chr8	38847874	38848375
chr8	53311364	53311865
chr8	56447834	56448335
chr8	61005631	61006132
chr8	62537771	62538272
chr8	62546751	62547252
chr8	70402506	70403007
chr8	71832777	71833278
chr8	72881560	72882061
chr8	79891473	79891974
chr8	86703329	86703830
chr8	89924685	89925186
chr8	96262070	96262571
chr8	101184333	101184834
chr8	102585690	102586191
chr8	103498506	103499007
chr8	116945949	116946450
chr8	117304006	117304507
chr8	120559647	120560148
chr8	120761998	120762499
chr8	124687242	124687743
chr8	125388271	125388772
chr8	127737520	127738021
chr8	141346824	141347325
chr8	142304007	142304508
chr8	142599322	142599823
chr8	142616923	142617424
chr8	144526791	144527292
chr8	144950663	144951164
chr9	3224871	3225372
chr9	5629208	5629709
chr9	7983514	7984015
chr9	11194203	11194704
chr9	12212840	12213341
chr9	12776296	12776797
chr9	16708555	16709056
chr9	20115752	20116253
chr9	20198145	20198646
chr9	21802993	21803494
chr9	21974759	21975260
chr9	23820580	23821081
chr9	23824757	23825258
chr9	27437441	27437942
chr9	33721970	33722471
chr9	34502938	34503439
chr9	34588492	34588993
chr9	34988308	34988809
chr9	37732198	37732699
chr9	38414424	38414925
chr9	70414152	70414653
chr9	74632396	74632897
chr9	86946896	86947397
chr9	87498106	87498607
chr9	95433400	95433901
chr9	95507479	95507980
chr9	95606093	95606594
chr9	96654313	96654814
chr9	97238128	97238629
chr9	97980876	97981377
chr9	98192620	98193121
chr9	99451238	99451739
chr9	99820822	99821323
chr9	99822484	99822985
chr9	101229603	101230104
chr9	106878979	106879480
chr9	107465525	107466026
chr9	110047678	110048179
chr9	112097649	112098150
chr9	112308567	112309068
chr9	113492244	113492745
chr9	121320035	121320536
chr9	121852668	121853169
chr9	126217273	126217774
chr9	127965375	127965876
chr9	128689719	128690220
chr9	129142866	129143367
chr9	129885555	129886056
chr9	132141160	132141661
chr9	134215934	134216435
chr9	134320906	134321407
chr9	134764426	134764927
chr10	1467689	1468190
chr10	3783339	3783840
chr10	12434247	12434748
chr10	13525606	13526107
chr10	13791838	13792339
chr10	21525188	21525689
chr10	22927770	22928271
chr10	24723183	24723684
chr10	26734125	26734626
chr10	31757395	31757896
chr10	34814525	34815026
chr10	44959412	44959913
chr10	46556585	46557086
chr10	48254748	48255249
chr10	49762143	49762644
chr10	49829890	49830391
chr10	54801041	54801542
chr10	59582653	59583154
chr10	72692508	72693009
chr10	73247097	73247598
chr10	73879579	73880080
chr10	74932616	74933117
chr10	78787031	78787532
chr10	79069317	79069818
chr10	79982076	79982577
chr10	84264532	84265033
chr10	86244319	86244820
chr10	86958378	86958879
chr10	97407085	97407586
chr10	98268154	98268655
chr10	100987237	100987738
chr10	101059891	101060392
chr10	101214638	101215139
chr10	101303250	101303751
chr10	102133425	102133926
chr10	102393802	102394303
chr10	103692951	103693452
chr10	103854637	103855138
chr10	104032356	104032857
chr10	104350092	104350593
chr10	104895458	104895959
chr10	105844587	105845088
chr10	112530913	112531414
chr10	113954400	113954901
chr10	116710123	116710624
chr10	124091534	124092035
chr10	129031487	129031988
chr10	130028103	130028604
chr11	2197134	2197635
chr11	4025931	4026432
chr11	8082259	8082760
chr11	12009159	12009660
chr11	12287507	12288008
chr11	12692537	12693038
chr11	12888680	12889181
chr11	14644204	14644705
chr11	15276637	15277138
chr11	19650400	19650901
chr11	20762125	20762626
chr11	25536327	25536828
chr11	31812022	31812523
chr11	31870994	31871495
chr11	43265377	43265878
chr11	45816566	45817067
chr11	61004255	61004756
chr11	61042188	61042689
chr11	61899031	61899532
chr11	61917351	61917852
chr11	62340134	62340635
chr11	62678832	62679333
chr11	64251047	64251548
chr11	64722448	64722949
chr11	65181192	65181693
chr11	65872628	65873129
chr11	66429887	66430388
chr11	66678342	66678843
chr11	67262639	67263140
chr11	73344148	73344649
chr11	73787843	73788344
chr11	75445271	75445772
chr11	75768224	75768725
chr11	76161549	76162050
chr11	76783804	76784305
chr11	77039746	77040247
chr11	83292902	83293403
chr11	89491084	89491585
chr11	93784545	93785046
chr11	106763439	106763940
chr11	107590989	107591490
chr11	112751707	112752208
chr11	113001656	113002157
chr11	113193801	113194302
chr11	114163733	114164234
chr11	116090021	116090522
chr11	119316983	119317484
chr11	119701692	119702193
chr11	119728551	119729052
chr11	120210713	120211214
chr11	121194651	121195152
chr11	123707522	123708023
chr11	126880828	126881329
chr11	129278587	129279088
chr11	133948053	133948554
chr12	1161966	1162467
chr12	1630296	1630797
chr12	3622391	3622892
chr12	6284915	6285416
chr12	6867825	6868326
chr12	6925715	6926216
chr12	8243328	8243829
chr12	8687728	8688229
chr12	11822422	11822923
chr12	12513395	12513896
chr12	12562458	12562959
chr12	14260498	14260999
chr12	14630071	14630572
chr12	22334703	22335204
chr12	24396284	24396785
chr12	28190589	28191090
chr12	31117048	31117549
chr12	32847157	32847658
chr12	47393002	47393503
chr12	50005266	50005767
chr12	53046745	53047246
chr12	54378992	54379493
chr12	55041326	55041827
chr12	56157442	56157943
chr12	57069396	57069897
chr12	57088407	57088908
chr12	57111545	57112046
chr12	57590903	57591404
chr12	57631597	57632098
chr12	57726854	57727355
chr12	62259531	62260032
chr12	62799062	62799563
chr12	66354217	66354718
chr12	67519386	67519887
chr12	69239991	69240492
chr12	72017043	72017544
chr12	77049723	77050224
chr12	91040238	91040739
chr12	91053880	91054381
chr12	91744508	91745009
chr12	92034849	92035350
chr12	93570080	93570581
chr12	94149444	94149945
chr12	94150284	94150785
chr12	94435352	94435853
chr12	101407284	101407785
chr12	102956183	102956684
chr12	104715733	104716234
chr12	106903485	106903986
chr12	110403443	110403944
chr12	110826589	110827090
chr12	111194015	111194516
chr12	112788110	112788611
chr12	113153174	113153675
chr12	119988975	119989476
chr12	120356492	120356993
chr12	122203187	122203688
chr12	123601827	123602328
chr12	124993425	124993926
chr13	21669085	21669586
chr13	25143694	25144195
chr13	30932975	30933476
chr13	35475194	35475695
chr13	36420337	36420838
chr13	37000160	37000661
chr13	38566456	38566957
chr13	39038270	39038771
chr13	39616029	39616530
chr13	43307744	43308245
chr13	46622211	46622712
chr13	46655747	46656248
chr13	46896650	46897151
chr13	51632844	51633345
chr13	52846164	52846665
chr13	55314245	55314746
chr13	67630776	67631277
chr13	74133060	74133561
chr13	77544307	77544808
chr13	77599256	77599757
chr13	80988736	80989237
chr13	87671774	87672275
chr13	91682981	91683482
chr13	93270664	93271165
chr13	95497224	95497725
chr13	100550479	100550980
chr13	100666112	100666613
chr13	105359029	105359530
chr13	110412164	110412665
chr14	20333100	20333601
chr14	21069433	21069934
chr14	28757649	28758150
chr14	30520110	30520611
chr14	33782824	33783325
chr14	35413160	35413661
chr14	52551523	52552024
chr14	54186854	54187355
chr14	56119223	56119724
chr14	58677387	58677888
chr14	68585735	68586236
chr14	69841540	69842041
chr14	74955395	74955896
chr14	75709141	75709642
chr14	76387068	76387569
chr14	77037204	77037705
chr14	77301016	77301517
chr14	78232508	78233009
chr14	85038833	85039334
chr14	89623198	89623699
chr14	90256275	90256776
chr14	90384037	90384538
chr14	90665258	90665759
chr14	90726555	90727056
chr14	94136605	94137106
chr14	96799443	96799944
chr14	96826128	96826629
chr14	97458757	97459258
chr14	97851317	97851818
chr14	103078202	103078703
chr14	104708568	104709069
chr15	26125993	26126494
chr15	26697880	26698381
chr15	27559866	27560367
chr15	29570277	29570778
chr15	29952139	29952640
chr15	33292660	33293161
chr15	35957975	35958476
chr15	41241100	41241601
chr15	48962764	48963265
chr15	51192581	51193082
chr15	60554960	60555461
chr15	61198668	61199169
chr15	64695599	64696100
chr15	64809817	64810318
chr15	65297645	65298146
chr15	65336381	65336882
chr15	72203394	72203895
chr15	72473491	72473992
chr15	77420882	77421383
chr15	77819271	77819772
chr15	81266322	81266823
chr15	82044055	82044556
chr15	84658084	84658585
chr15	88705210	88705711
chr15	89143773	89144274
chr15	89389565	89390066
chr15	89406562	89407063
chr15	89460765	89461266
chr15	90665452	90665953
chr15	95287268	95287769
chr15	101127336	101127837
chr16	8720464	8720965
chr16	10181460	10181961
chr16	23452984	23453485
chr16	29316757	29317258
chr16	48617535	48618036
chr16	48680694	48681195
chr16	53971505	53972006
chr16	54116069	54116570
chr16	55712250	55712751
chr16	56558245	56558746
chr16	57694531	57695032
chr16	64615532	64616033
chr16	69395988	69396489
chr16	70639328	70639829
chr16	70715865	70716366
chr16	73268316	73268817
chr16	76885624	76886125
chr16	78597800	78598301
chr16	81695363	81695864
chr16	85374559	85375060
chr16	85462265	85462766
chr16	85674022	85674523
chr16	89038347	89038848
chr16	89048152	89048653
chr16	89948493	89948994
chr17	164489	164990
chr17	732237	732738
chr17	2593875	2594376
chr17	5122424	5122925
chr17	8057572	8058073
chr17	9576362	9576863
chr17	15257245	15257746
chr17	16407043	16407544
chr17	16667005	16667506
chr17	17782800	17783301
chr17	17792245	17792746
chr17	17836783	17837284
chr17	18087649	18088150
chr17	19237328	19237829
chr17	19579838	19580339
chr17	27384248	27384749
chr17	29057352	29057853
chr17	30600430	30600931
chr17	30710669	30711170
chr17	32487393	32487894
chr17	35082175	35082676
chr17	36722110	36722611
chr17	36837640	36838141
chr17	36857053	36857554
chr17	37359302	37359803
chr17	38428100	38428601
chr17	38491951	38492452
chr17	39056700	39057201
chr17	39154291	39154792
chr17	39562294	39562795
chr17	40308909	40309410
chr17	45019153	45019654
chr17	45385438	45385939
chr17	48018237	48018738
chr17	49013752	49014253
chr17	49016633	49017134
chr17	57604653	57605154
chr17	57605369	57605870
chr17	57662373	57662874
chr17	59220890	59221391
chr17	59310922	59311423
chr17	60601066	60601567
chr17	65312612	65313113
chr17	65560593	65561094
chr17	66604357	66604858
chr17	69500736	69501237
chr17	72152424	72152925
chr17	73349046	73349547
chr17	74748839	74749340
chr17	75077339	75077840
chr17	75113982	75114483
chr17	75588124	75588625
chr17	77066676	77067177
chr17	82963103	82963604
chr18	3094184	3094685
chr18	3449817	3450318
chr18	4134604	4135105
chr18	4636946	4637447
chr18	8685722	8686223
chr18	12391618	12392119
chr18	12517380	12517881
chr18	12820462	12820963
chr18	13220303	13220804
chr18	13549126	13549627
chr18	13638947	13639448
chr18	23752751	23753252
chr18	24396960	24397461
chr18	28747966	28748467
chr18	36441352	36441853
chr18	37451970	37452471
chr18	44826411	44826912
chr18	44937992	44938493
chr18	48613409	48613910
chr18	48928621	48929122
chr18	51030391	51030892
chr18	51195515	51196016
chr18	55336624	55337125
chr18	55552501	55553002
chr18	55781577	55782078
chr18	58241825	58242326
chr18	61096872	61097373
chr18	63936063	63936564
chr18	64029126	64029627
chr18	75211246	75211747
chr18	75723386	75723887
chr18	76451382	76451883
chr18	76686628	76687129
chr19	1767370	1767871
chr19	2749116	2749617
chr19	4742794	4743295
chr19	4749896	4750397
chr19	4911724	4912225
chr19	5080328	5080829
chr19	6241555	6242056
chr19	8154782	8155283
chr19	10315778	10316279
chr19	11640153	11640654
chr19	14074981	14075482
chr19	17855497	17855998
chr19	18161267	18161768
chr19	19145925	19146426
chr19	29245117	29245618
chr19	31349203	31349704
chr19	38183566	38184067
chr19	38850664	38851165
chr19	39121983	39122484
chr19	40433687	40434188
chr19	42401240	42401741
chr19	46015263	46015764
chr19	46487738	46488239
chr19	48584167	48584668
chr19	48724784	48725285
chr19	53792874	53793375
chr20	645370	645871
chr20	1900275	1900776
chr20	2799544	2800045
chr20	9069147	9069648
chr20	10105006	10105507
chr20	16027682	16028183
chr20	16397077	16397578
chr20	17334602	17335103
chr20	17570591	17571092
chr20	19211966	19212467
chr20	30376806	30377307
chr20	32789959	32790460
chr20	34709268	34709769
chr20	35284564	35285065
chr20	39066456	39066957
chr20	43959503	43960004
chr20	46203451	46203952
chr20	47576704	47577205
chr20	51680302	51680803
chr20	55169686	55170187
chr20	58888894	58889395
chr20	61640207	61640708
chr20	62367077	62367578
chr20	63498872	63499373
chr20	63553416	63553917
chr20	64120332	64120833
chr21	16330264	16330765
chr21	16420001	16420502
chr21	34129871	34130372
chr21	42652779	42653280
chr22	17366847	17367348
chr22	18970052	18970553
chr22	19291521	19292022
chr22	19663273	19663774
chr22	19869108	19869609
chr22	23772554	23773055
chr22	23895186	23895687
chr22	27800491	27800992
chr22	31313297	31313798
chr22	36197042	36197543
chr22	37676527	37677028
chr22	39457734	39458235
chr22	41237841	41238342
chr22	42553598	42554099
chr22	42615291	42615792
chr22	44820588	44821089
chr22	45553656	45554157
chr22	46267700	46268201
chr22	49046469	49046970
chr22	49087166	49087667
chr22	50252102	50252603
chrX	9983769	9984270
chrX	12172652	12173153
chrX	12976147	12976648
chrX	17374860	17375361
chrX	23782873	23783374
chrX	24149287	24149788
chrX	26359244	26359745
chrX	31038856	31039357
chrX	39487586	39488087
chrX	48917167	48917668
chrX	69277923	69278424
chrX	74420132	74420633
chrX	83506961	83507462
chrX	103629876	103630377
chrX	105752388	105752889
chrX	111411978	111412479
chrX	114584292	114584793
chrX	119574899	119575400
chrX	119943515	119944016
chrX	120603741	120604242
chrX	133334946	133335447
chrX	136496646	136497147
chrX	149346205	149346706
chrX	151082245	151082746
chrX	152451153	152451654
chrX	152601164	152601665
chr1	827294	827795
chr1	8423531	8424032
chr1	10960917	10961418
chr1	31373398	31373899
chr1	31762559	31763060
chr1	36203754	36204255
chr1	41662035	41662536
chr1	44252052	44252553
chr1	45011889	45012390
chr1	67646261	67646762
chr1	89843114	89843615
chr1	111781588	111782089
chr1	120851020	120851521
chr1	155050409	155050910
chr1	167373944	167374445
chr1	173429864	173430365
chr1	183331010	183331511
chr1	205485412	205485913
chr1	206634214	206634715
chr1	209583414	209583915
chr1	223341087	223341588
chr1	225735780	225736281
chr1	229227432	229227933
chr2	9813802	9814303
chr2	51410163	51410664
chr2	98912505	98913006
chr2	109331038	109331539
chr2	128736533	128737034
chr2	129979480	129979981
chr2	172702359	172702860
chr2	174124988	174125489
chr2	177598266	177598767
chr2	217062614	217063115
chr2	218034632	218035133
chr2	235287531	235288032
chr2	240060936	240061437
chr3	10968313	10968814
chr3	11720368	11720869
chr3	22585864	22586365
chr3	25428525	25429026
chr3	50450489	50450990
chr3	51499144	51499645
chr3	158109840	158110341
chr3	188153478	188153979
chr3	196317382	196317883
chr4	6309078	6309579
chr4	7411777	7412278
chr4	25088263	25088764
chr4	98433730	98434231
chr4	110306253	110306754
chr4	118591464	118591965
chr4	128454214	128454715
chr4	143513675	143514176
chr4	145731004	145731505
chr4	149999451	149999952
chr4	158670843	158671344
chr4	170138507	170139008
chr4	186191048	186191549
chr5	11564691	11565192
chr5	53480441	53480942
chr5	108642191	108642692
chr5	123450583	123451084
chr5	126016191	126016692
chr5	141001875	141002376
chr6	16850739	16851240
chr6	30357561	30358062
chr6	35058002	35058503
chr6	39303054	39303555
chr6	111482224	111482725
chr6	139888740	139889241
chr6	164185396	164185897
chr6	164912138	164912639
chr7	6663685	6664186
chr7	21542854	21543355
chr7	22356639	22357140
chr7	33932778	33933279
chr7	47461158	47461659
chr7	74443907	74444408
chr7	90709321	90709822
chr7	104845474	104845975
chr7	129225199	129225700
chr7	137395497	137395998
chr7	158487490	158487991
chr8	17159233	17159734
chr8	23714386	23714887
chr8	28072703	28073204
chr8	38410535	38411036
chr8	41360886	41361387
chr8	66712450	66712951
chr8	69652631	69653132
chr8	78556751	78557252
chr8	94719475	94719976
chr8	132675411	132675912
chr8	144315872	144316373
chr9	14306933	14307434
chr9	34518256	34518757
chr9	34958031	34958532
chr9	92140271	92140772
chr9	98315502	98316003
chr9	100598666	100599167
chr9	114504576	114505077
chr9	120894406	120894907
chr9	130236029	130236530
chr9	130433151	130433652
chr9	137453731	137454232
chr10	1420723	1421224
chr10	25080899	25081400
chr10	44282523	44283024
chr10	80662626	80663127
chr10	97731692	97732193
chr10	114821498	114821999
chr10	122164212	122164713
chr10	131311496	131311997
chr11	9075537	9076038
chr11	15566127	15566628
chr11	15607296	15607797
chr11	28547170	28547671
chr11	33475892	33476393
chr11	35682734	35683235
chr11	57482584	57483085
chr11	66068135	66068636
chr11	66371213	66371714
chr11	66728140	66728641
chr11	67372898	67373399
chr11	89065737	89066238
chr11	92907653	92908154
chr11	113974835	113975336
chr11	118906935	118907436
chr11	120172183	120172684
chr11	125399209	125399710
chr12	30822233	30822734
chr12	31238752	31239253
chr12	99259417	99259918
chr12	119989586	119990087
chr12	132001432	132001933
chr13	25963519	25964020
chr13	44904900	44905401
chr13	50950750	50951251
chr14	104968118	104968619
chr15	32717658	32718159
chr15	40815272	40815773
chr15	48644675	48645176
chr15	53978188	53978689
chr15	74263875	74264376
chr15	75683669	75684170
chr15	100863841	100864342
chr16	6420903	6421404
chr16	49833089	49833590
chr16	57576347	57576848
chr16	57591324	57591825
chr16	68389971	68390472
chr16	85445273	85445774
chr16	89641117	89641618
chr17	7573624	7574125
chr17	11240916	11241417
chr17	39576106	39576607
chr17	60421178	60421679
chr17	73580028	73580529
chr18	48133577	48134078
chr18	49668831	49669332
chr19	461834	462335
chr19	5293005	5293506
chr19	6048723	6049224
chr19	10353817	10354318
chr19	46000855	46001356
chr19	47421907	47422408
chr20	297287	297788
chr20	891084	891585
chr20	32779510	32780011
chr20	33653154	33653655
chr20	40848566	40849067
chr20	57570412	57570913
chr20	62220055	62220556
chr21	17441288	17441789
chr21	33241089	33241590
chr22	24592993	24593494
chrX	40575369	40575870
chrX	65534571	65535072
chrX	103276626	103277127
chrX	136767647	136768148
chrX	150899368	150899869
chr1	940073	940574
chr1	4395659	4396160
chr1	9950297	9950798
chr1	15431039	15431540
chr1	19659752	19660253
chr1	20484444	20484945
chr1	21669143	21669644
chr1	31548820	31549321
chr1	32062532	32063033
chr1	33410107	33410608
chr1	43978953	43979454
chr1	47705614	47706115
chr1	116825375	116825876
chr1	151458522	151459023
chr1	160376419	160376920
chr1	178543230	178543731
chr1	182662512	182663013
chr1	201042812	201043313
chr1	226062781	226063282
chr2	6865734	6866235
chr2	11863592	11864093
chr2	67650904	67651405
chr2	68751653	68752154
chr2	109284744	109285245
chr2	173866822	173867323
chr2	183348986	183349487
chr2	207469276	207469777
chr2	217981297	217981798
chr2	221569772	221570273
chr2	233227218	233227719
chr2	239445563	239446064
chr3	9026594	9027095
chr3	23699757	23700258
chr3	25663865	25664366
chr3	36943999	36944500
chr3	53195829	53196330
chr3	128153126	128153627
chr3	154429955	154430456
chr3	160413566	160414067
chr3	176794297	176794798
chr3	195155074	195155575
chr4	42636125	42636626
chr4	53702495	53702996
chr4	82268501	82269002
chr4	104771201	104771702
chr4	123599905	123600406
chr4	149376252	149376753
chr5	6096011	6096512
chr5	88489364	88489865
chr5	96432948	96433449
chr5	136202662	136203163
chr5	141821352	141821853
chr5	170597919	170598420
chr5	174793603	174794104
chr5	174910165	174910666
chr5	177500865	177501366
chr5	180618825	180619326
chr6	4134920	4135421
chr6	12769470	12769971
chr6	13014601	13015102
chr6	20403271	20403772
chr6	30555467	30555968
chr6	31079726	31080227
chr6	35415126	35415627
chr6	36028734	36029235
chr6	36680228	36680729
chr6	41073651	41074152
chr6	42661532	42662033
chr6	150891815	150892316
chr6	152893144	152893645
chr6	161835288	161835789
chr6	167825279	167825780
chr6	169265340	169265841
chr7	50782655	50783156
chr7	67823327	67823828
chr7	70595983	70596484
chr7	73324084	73324585
chr7	74788578	74789079
chr7	99979691	99980192
chr7	111174950	111175451
chr7	112148054	112148555
chr7	115569602	115570103
chr7	153886691	153887192
chr7	156763955	156764456
chr8	4405816	4406317
chr8	81008892	81009393
chr8	122881962	122882463
chr8	130443387	130443888
chr9	37337083	37337584
chr9	95101820	95102321
chr9	111483547	111484048
chr9	116156417	116156918
chr9	126326591	126327092
chr9	127869838	127870339
chr9	132878101	132878602
chr9	135247182	135247683
chr9	137878202	137878703
chr10	13990886	13991387
chr10	28113563	28114064
chr10	68471497	68471998
chr10	70888360	70888861
chr10	78689227	78689728
chr10	80699470	80699971
chr10	91298240	91298741
chr10	110509141	110509642
chr10	111222899	111223400
chr10	112951910	112952411
chr10	114303858	114304359
chr10	132265460	132265961
chr11	4393462	4393963
chr11	8701098	8701599
chr11	47538687	47539188
chr11	59158399	59158900
chr11	70521619	70522120
chr11	115803803	115804304
chr11	117604278	117604779
chr11	122556609	122557110
chr12	66803974	66804475
chr12	72315825	72316326
chr12	113098263	113098764
chr12	120649130	120649631
chr13	43285768	43286269
chr14	75868603	75869104
chr15	34721797	34722298
chr15	47952511	47953012
chr15	55318965	55319466
chr15	56822106	56822607
chr15	61048934	61049435
chr15	66387278	66387779
chr15	66700865	66701366
chr15	74830812	74831313
chr15	75029224	75029725
chr15	89017453	89017954
chr15	90903133	90903634
chr16	867681	868182
chr16	7369172	7369673
chr16	9138948	9139449
chr16	51153441	51153942
chr16	55373122	55373623
chr16	67393286	67393787
chr16	77212820	77213321
chr16	84648196	84648697
chr17	11029247	11029748
chr17	15684049	15684550
chr17	17403712	17404213
chr17	29616953	29617454
chr17	34156871	34157372
chr17	34761028	34761529
chr17	35747409	35747910
chr17	39573314	39573815
chr17	40026914	40027415
chr17	40140524	40141025
chr17	40348494	40348995
chr17	42964234	42964735
chr17	50055785	50056286
chr17	57366747	57367248
chr17	68682804	68683305
chr17	70662999	70663500
chr17	82031392	82031893
chr18	12254063	12254564
chr18	32469092	32469593
chr18	45967150	45967651
chr19	15702453	15702954
chr19	19203177	19203678
chr19	56751112	56751613
chr20	10671348	10671849
chr20	34704795	34705296
chr20	36466907	36467408
chr20	36861876	36862377
chr20	44685149	44685650
chr21	16534290	16534791
chr21	16775021	16775522
chr21	43319406	43319907
chr22	23849445	23849946
chr22	30872127	30872628
chr22	37892506	37893007
chrX	13906015	13906516
chrX	40471855	40472356
chrX	55488341	55488842
chrX	75781587	75782088
chrX	135477514	135478015
chrX	153517372	153517873
chrX	153944449	153944950
chr1	1019841	1020342
chr1	2547947	2548448
chr1	4396493	4396994
chr1	6259872	6260373
chr1	6343360	6343861
chr1	6350467	6350968
chr1	10211613	10212114
chr1	10663514	10664015
chr1	10793741	10794242
chr1	15684043	15684544
chr1	17653704	17654205
chr1	17925208	17925709
chr1	18107528	18108029
chr1	19657032	19657533
chr1	20153065	20153566
chr1	23544667	23545168
chr1	23778063	23778564
chr1	25906999	25907500
chr1	28648816	28649317
chr1	31714289	31714790
chr1	31964006	31964507
chr1	32107714	32108215
chr1	33256301	33256802
chr1	34479741	34480242
chr1	37556677	37557178
chr1	37996282	37996783
chr1	41268135	41268636
chr1	41383396	41383897
chr1	43563942	43564443
chr1	48654887	48655388
chr1	48746876	48747377
chr1	51617360	51617861
chr1	54272835	54273336
chr1	54407401	54407902
chr1	58578210	58578711
chr1	58784358	58784859
chr1	59926611	59927112
chr1	60636811	60637312
chr1	64005746	64006247
chr1	64824042	64824543
chr1	68116619	68117120
chr1	68176025	68176526
chr1	81670218	81670719
chr1	84620868	84621369
chr1	89821338	89821839
chr1	95246463	95246964
chr1	95407868	95408369
chr1	99533873	99534374
chr1	103106258	103106759
chr1	103106885	103107386
chr1	109284127	109284628
chr1	109535871	109536372
chr1	110237713	110238214
chr1	110555198	110555699
chr1	112418157	112418658
chr1	145280465	145280966
chr1	150066780	150067281
chr1	150420795	150421296
chr1	155078584	155079085
chr1	155218818	155219319
chr1	155323201	155323702
chr1	156149741	156150242
chr1	159000596	159001097
chr1	160251860	160252361
chr1	161382077	161382578
chr1	164713468	164713969
chr1	167121258	167121759
chr1	173669596	173670097
chr1	177209230	177209731
chr1	184027852	184028353
chr1	184037262	184037763
chr1	184387264	184387765
chr1	189626524	189627025
chr1	194968822	194969323
chr1	197917714	197918215
chr1	201982988	201983489
chr1	202135075	202135576
chr1	202270935	202271436
chr1	203597572	203598073
chr1	204072835	204073336
chr1	205376131	205376632
chr1	205711057	205711558
chr1	208387832	208388333
chr1	210061922	210062423
chr1	214002394	214002895
chr1	214005615	214006116
chr1	214224454	214224955
chr1	215103502	215104003
chr1	215567106	215567607
chr1	216723274	216723775
chr1	218380668	218381169
chr1	226083300	226083801
chr1	229838170	229838671
chr1	236395172	236395673
chr1	238171799	238172300
chr2	1744314	1744815
chr2	2328847	2329348
chr2	5315284	5315785
chr2	5373195	5373696
chr2	6059765	6060266
chr2	9341301	9341802
chr2	10404784	10405285
chr2	19362893	19363394
chr2	22254241	22254742
chr2	23926193	23926694
chr2	25329947	25330448
chr2	25724785	25725286
chr2	29443132	29443633
chr2	37196664	37197165
chr2	42567852	42568353
chr2	44087108	44087609
chr2	45610377	45610878
chr2	46500144	46500645
chr2	47570735	47571236
chr2	47905907	47906408
chr2	48607100	48607601
chr2	49403661	49404162
chr2	51528212	51528713
chr2	54804052	54804553
chr2	55168481	55168982
chr2	59911977	59912478
chr2	61989040	61989541
chr2	70303826	70304327
chr2	71129761	71130262
chr2	72972663	72973164
chr2	82793927	82794428
chr2	84797259	84797760
chr2	95752019	95752520
chr2	96116348	96116849
chr2	96116859	96117360
chr2	96325061	96325562
chr2	96734656	96735157
chr2	96800932	96801433
chr2	98086864	98087365
chr2	98348133	98348634
chr2	103289052	103289553
chr2	112026434	112026935
chr2	113203859	113204360
chr2	119068400	119068901
chr2	119214609	119215110
chr2	119256290	119256791
chr2	119702766	119703267
chr2	120346856	120347357
chr2	127886470	127886971
chr2	130756034	130756535
chr2	131672572	131673073
chr2	136120222	136120723
chr2	138078070	138078571
chr2	142130693	142131194
chr2	147298546	147299047
chr2	149490262	149490763
chr2	150296703	150297204
chr2	154382099	154382600
chr2	156400252	156400753
chr2	156892387	156892888
chr2	157875622	157876123
chr2	157890879	157891380
chr2	160994339	160994840
chr2	161160025	161160526
chr2	165016756	165017257
chr2	167404558	167405059
chr2	168246357	168246858
chr2	168433998	168434499
chr2	169110897	169111398
chr2	170822197	170822698
chr2	171999034	171999535
chr2	173076511	173077012
chr2	175167293	175167794
chr2	176073250	176073751
chr2	178242190	178242691
chr2	181891900	181892401
chr2	186687880	186688381
chr2	190407626	190408127
chr2	195657810	195658311
chr2	197309703	197310204
chr2	199851756	199852257
chr2	203328586	203329087
chr2	204906239	204906740
chr2	208189773	208190274
chr2	214631336	214631837
chr2	214644202	214644703
chr2	219495355	219495856
chr2	219509614	219510115
chr2	221571452	221571953
chr2	232633356	232633857
chr2	235081976	235082477
chr2	235238483	235238984
chr2	240851165	240851666
chr2	241702938	241703439
chr3	83029	83530
chr3	4492235	4492736
chr3	5839897	5840398
chr3	8622845	8623346
chr3	13325084	13325585
chr3	15427282	15427783
chr3	16357679	16358180
chr3	18369843	18370344
chr3	25427959	25428460
chr3	29144754	29145255
chr3	29354881	29355382
chr3	36005402	36005903
chr3	40316977	40317478
chr3	43373099	43373600
chr3	45508006	45508507
chr3	50192517	50193018
chr3	50345507	50346008
chr3	51696940	51697441
chr3	57228303	57228804
chr3	59773893	59774394
chr3	59810528	59811029
chr3	62100239	62100740
chr3	62873545	62874046
chr3	66450563	66451064
chr3	69086040	69086541
chr3	72260444	72260945
chr3	73496727	73497228
chr3	74506423	74506924
chr3	75434990	75435491
chr3	77279149	77279650
chr3	79767816	79768317
chr3	87073445	87073946
chr3	108091298	108091799
chr3	120244213	120244714
chr3	123081580	123082081
chr3	124772599	124773100
chr3	128426303	128426804
chr3	129316527	129317028
chr3	136994805	136995306
chr3	138114908	138115409
chr3	139774521	139775022
chr3	146251618	146252119
chr3	150763765	150764266
chr3	153972475	153972976
chr3	158272018	158272519
chr3	161560220	161560721
chr3	162663803	162664304
chr3	165206722	165207223
chr3	169668425	169668926
chr3	170740967	170741468
chr3	177833307	177833808
chr3	181105581	181106082
chr3	181698546	181699047
chr3	181703935	181704436
chr3	181723513	181724014
chr3	182568979	182569480
chr3	184250191	184250692
chr3	185153394	185153895
chr3	191499634	191500135
chr3	193347910	193348411
chr4	1248226	1248727
chr4	3106531	3107032
chr4	5955271	5955772
chr4	6546526	6547027
chr4	7590843	7591344
chr4	16757829	16758330
chr4	16967691	16968192
chr4	37927381	37927882
chr4	38612954	38613455
chr4	39366147	39366648
chr4	39695623	39696124
chr4	46993309	46993810
chr4	54539705	54540206
chr4	56544491	56544992
chr4	65398990	65399491
chr4	67141569	67142070
chr4	75940059	75940560
chr4	80365897	80366398
chr4	82108366	82108867
chr4	84804100	84804601
chr4	88820402	88820903
chr4	89398668	89399169
chr4	94627365	94627866
chr4	95190911	95191412
chr4	102344410	102344911
chr4	108172451	108172952
chr4	109406268	109406769
chr4	112973922	112974423
chr4	114879760	114880261
chr4	121869750	121870251
chr4	123398092	123398593
chr4	129232560	129233061
chr4	129266505	129267006
chr4	140286415	140286916
chr4	141636797	141637298
chr4	151015030	151015531
chr4	153143807	153144308
chr4	153227424	153227925
chr4	153759061	153759562
chr4	153790874	153791375
chr4	154552040	154552541
chr4	157129026	157129527
chr4	159267019	159267520
chr4	170089226	170089727
chr4	177968964	177969465
chr4	181792546	181793047
chr4	184733262	184733763
chr5	3226697	3227198
chr5	3512354	3512855
chr5	7396119	7396620
chr5	11407472	11407973
chr5	14764451	14764952
chr5	14872597	14873098
chr5	19320694	19321195
chr5	34657996	34658497
chr5	35308324	35308825
chr5	36600996	36601497
chr5	37839668	37840169
chr5	41510470	41510971
chr5	43042332	43042833
chr5	65926212	65926713
chr5	74684927	74685428
chr5	77087007	77087508
chr5	78908264	78908765
chr5	79514668	79515169
chr5	80217157	80217658
chr5	80219317	80219818
chr5	88667562	88668063
chr5	88671653	88672154
chr5	93246223	93246724
chr5	93408993	93409494
chr5	93593314	93593815
chr5	93601434	93601935
chr5	93602236	93602737
chr5	95960101	95960602
chr5	97453164	97453665
chr5	117398202	117398703
chr5	120761928	120762429
chr5	124253420	124253921
chr5	126516102	126516603
chr5	128403313	128403814
chr5	131720825	131721326
chr5	131952243	131952744
chr5	132011479	132011980
chr5	132190105	132190606
chr5	137622711	137623212
chr5	139293924	139294425
chr5	139696983	139697484
chr5	139711919	139712420
chr5	139968705	139969206
chr5	141476388	141476889
chr5	145521061	145521562
chr5	147455303	147455804
chr5	147695252	147695753
chr5	149442468	149442969
chr5	154478157	154478658
chr5	157761921	157762422
chr5	159106731	159107232
chr5	170273759	170274260
chr5	170861643	170862144
chr5	170862224	170862725
chr5	171419790	171420291
chr5	172420515	172421016
chr5	173863352	173863853
chr5	175574218	175574719
chr6	1390038	1390539
chr6	3456303	3456804
chr6	6759993	6760494
chr6	10585413	10585914
chr6	12893764	12894265
chr6	16200443	16200944
chr6	17281075	17281576
chr6	21522988	21523489
chr6	25576800	25577301
chr6	29976817	29977318
chr6	30326892	30327393
chr6	31735087	31735588
chr6	31819466	31819967
chr6	31829664	31830165
chr6	37170588	37171089
chr6	40425509	40426010
chr6	42453743	42454244
chr6	43076486	43076987
chr6	43687572	43688073
chr6	44655411	44655912
chr6	66536366	66536867
chr6	68718585	68719086
chr6	79421668	79422169
chr6	79946843	79947344
chr6	83215096	83215597
chr6	83707674	83708175
chr6	84052004	84052505
chr6	90610869	90611370
chr6	95417807	95418308
chr6	105693804	105694305
chr6	107046739	107047240
chr6	108117929	108118430
chr6	111810792	111811293
chr6	118894985	118895486
chr6	119110668	119111169
chr6	121694914	121695415
chr6	123042234	123042735
chr6	123062573	123063074
chr6	123803543	123804044
chr6	130019670	130020171
chr6	131250152	131250653
chr6	138590789	138591290
chr6	142945489	142945990
chr6	143427153	143427654
chr6	145734705	145735206
chr6	147204281	147204782
chr6	152636641	152637142
chr6	154343804	154344305
chr6	155100002	155100503
chr6	155188985	155189486
chr6	155985517	155986018
chr6	167788117	167788618
chr6	167827567	167828068
chr6	168845245	168845746
chr6	168956840	168957341
chr7	4753781	4754282
chr7	5427572	5428073
chr7	6729509	6730010
chr7	7768745	7769246
chr7	7922923	7923424
chr7	10120972	10121473
chr7	11469203	11469704
chr7	20783580	20784081
chr7	20784547	20785048
chr7	26653855	26654356
chr7	28182110	28182611
chr7	28440180	28440681
chr7	28554782	28555283
chr7	36281239	36281740
chr7	37921289	37921790
chr7	43113719	43114220
chr7	47379779	47380280
chr7	51162649	51163150
chr7	51965939	51966440
chr7	55110881	55111382
chr7	55427722	55428223
chr7	69931955	69932456
chr7	69934367	69934868
chr7	70132732	70133233
chr7	70704679	70705180
chr7	71131780	71132281
chr7	76317382	76317883
chr7	79451893	79452394
chr7	79454224	79454725
chr7	80847281	80847782
chr7	80923079	80923580
chr7	84104785	84105286
chr7	84216790	84217291
chr7	88759327	88759828
chr7	90677932	90678433
chr7	90958933	90959434
chr7	94908414	94908915
chr7	95996539	95997040
chr7	96992026	96992527
chr7	96995187	96995688
chr7	96999542	97000043
chr7	100478091	100478592
chr7	100604599	100605100
chr7	100865921	100866422
chr7	100894660	100895161
chr7	102933704	102934205
chr7	103718402	103718903
chr7	105885312	105885813
chr7	105906654	105907155
chr7	105990657	105991158
chr7	107609739	107610240
chr7	111091951	111092452
chr7	113421635	113422136
chr7	116499714	116500215
chr7	116953491	116953992
chr7	122300331	122300832
chr7	122306321	122306822
chr7	122310486	122310987
chr7	123154180	123154681
chr7	124033082	124033583
chr7	125291118	125291619
chr7	127736656	127737157
chr7	129952142	129952643
chr7	130913303	130913804
chr7	131071954	131072455
chr7	134283837	134284338
chr7	134369514	134370015
chr7	139740107	139740608
chr7	141073084	141073585
chr7	141409991	141410492
chr7	148084025	148084526
chr7	149127407	149127908
chr7	151060444	151060945
chr7	151315011	151315512
chr7	151762784	151763285
chr7	153407313	153407814
chr7	154711594	154712095
chr7	155466784	155467285
chr8	1261435	1261936
chr8	2591490	2591991
chr8	2711614	2712115
chr8	2733442	2733943
chr8	5207464	5207965
chr8	9905174	9905675
chr8	10680826	10681327
chr8	11062589	11063090
chr8	11466563	11467064
chr8	17922968	17923469
chr8	22130753	22131254
chr8	22768358	22768859
chr8	26579864	26580365
chr8	26743560	26744061
chr8	29907959	29908460
chr8	35235160	35235661
chr8	35573758	35574259
chr8	37779772	37780273
chr8	38384913	38385414
chr8	38770134	38770635
chr8	48704004	48704505
chr8	60060737	60061238
chr8	60681120	60681621
chr8	64029087	64029588
chr8	69005503	69006004
chr8	72537998	72538499
chr8	76681516	76682017
chr8	80839568	80840069
chr8	88326591	88327092
chr8	92092744	92093245
chr8	93694023	93694524
chr8	94997457	94997958
chr8	96262695	96263196
chr8	101467650	101468151
chr8	107055860	107056361
chr8	117937602	117938103
chr8	123273554	123274055
chr8	124425884	124426385
chr8	128794345	128794846
chr8	129480327	129480828
chr8	131669009	131669510
chr8	133202847	133203348
chr8	135814559	135815060
chr8	138727356	138727857
chr8	138892434	138892935
chr8	140100328	140100829
chr8	142475476	142475977
chr8	143018224	143018725
chr8	143334616	143335117
chr8	143499469	143499970
chr8	144272850	144273351
chr9	2016714	2017215
chr9	6704099	6704600
chr9	8409862	8410363
chr9	8854971	8855472
chr9	11195416	11195917
chr9	13142766	13143267
chr9	14348786	14349287
chr9	16192110	16192611
chr9	19788759	19789260
chr9	22446496	22446997
chr9	34654221	34654722
chr9	35690459	35690960
chr9	35756677	35757178
chr9	72254911	72255412
chr9	72364338	72364839
chr9	81636179	81636680
chr9	81823718	81824219
chr9	87148257	87148758
chr9	87375330	87375831
chr9	87640418	87640919
chr9	89007250	89007751
chr9	101018489	101018990
chr9	105694930	105695431
chr9	106864197	106864698
chr9	109498089	109498590
chr9	112119991	112120492
chr9	112703620	112704121
chr9	113059611	113060112
chr9	120936035	120936536
chr9	121499559	121500060
chr9	122810230	122810731
chr9	123349743	123350244
chr9	127921463	127921964
chr9	129177388	129177889
chr9	131739812	131740313
chr9	131762371	131762872
chr9	133992636	133993137
chr9	134188372	134188873
chr9	134717718	134718219
chr9	136727925	136728426
chr9	136787629	136788130
chr9	137025582	137026083
chr10	6144842	6145343
chr10	19815682	19816183
chr10	21399524	21400025
chr10	21509314	21509815
chr10	21732107	21732608
chr10	22252228	22252729
chr10	26215402	26215903
chr10	27360535	27361036
chr10	30687624	30688125
chr10	31602605	31603106
chr10	35464797	35465298
chr10	44854822	44855323
chr10	51699126	51699627
chr10	59177006	59177507
chr10	61662661	61663162
chr10	68560056	68560557
chr10	68599426	68599927
chr10	70458380	70458881
chr10	71067253	71067754
chr10	75977121	75977622
chr10	76630998	76631499
chr10	76885809	76886310
chr10	77637508	77638009
chr10	78464955	78465456
chr10	83073460	83073961
chr10	84194259	84194760
chr10	90125411	90125912
chr10	91591373	91591874
chr10	94085591	94086092
chr10	97096538	97097039
chr10	101442136	101442637
chr10	103712840	103713341
chr10	110919779	110920280
chr10	112082119	112082620
chr10	113854382	113854883
chr10	115884338	115884839
chr10	117134460	117134961
chr10	117216551	117217052
chr10	119206609	119207110
chr10	120948833	120949334
chr10	121598153	121598654
chr10	121608519	121609020
chr10	124742293	124742794
chr10	127906784	127907285
chr10	128735899	128736400
chr10	131453009	131453510
chr10	132458426	132458927
chr10	133261916	133262417
chr11	554820	555321
chr11	1546557	1547058
chr11	3416894	3417395
chr11	21768246	21768747
chr11	36719060	36719561
chr11	45500342	45500843
chr11	46279667	46280168
chr11	47466560	47467061
chr11	61752309	61752810
chr11	63761831	63762332
chr11	64017458	64017959
chr11	64242065	64242566
chr11	64637232	64637733
chr11	64713366	64713867
chr11	65288646	65289147
chr11	65584567	65585068
chr11	65614121	65614622
chr11	66022341	66022842
chr11	67443324	67443825
chr11	67584173	67584674
chr11	69483480	69483981
chr11	69983111	69983612
chr11	70715437	70715938
chr11	71139839	71140340
chr11	72725161	72725662
chr11	76270329	76270830
chr11	77127046	77127547
chr11	80916006	80916507
chr11	85663996	85664497
chr11	86671890	86672391
chr11	90222209	90222710
chr11	91947054	91947555
chr11	92886219	92886720
chr11	95075194	95075695
chr11	102268575	102269076
chr11	104086665	104087166
chr11	104261387	104261888
chr11	107928935	107929436
chr11	111735734	111736235
chr11	112280444	112280945
chr11	113504531	113505032
chr11	114182837	114183338
chr11	115665394	115665895
chr11	116199112	116199613
chr11	116534290	116534791
chr11	116691622	116692123
chr11	117807436	117807937
chr11	117875802	117876303
chr11	119148774	119149275
chr11	121627052	121627553
chr11	121652886	121653387
chr11	121696143	121696644
chr11	122105355	122105856
chr11	122781346	122781847
chr11	123063237	123063738
chr11	123505942	123506443
chr11	124086435	124086936
chr11	125494507	125495008
chr11	126523584	126524085
chr11	131064314	131064815
chr11	134516548	134517049
chr12	1595223	1595724
chr12	2691138	2691639
chr12	3365921	3366422
chr12	6195623	6196124
chr12	13727783	13728284
chr12	15356864	15357365
chr12	23631846	23632347
chr12	24563461	24563962
chr12	24902818	24903319
chr12	25958947	25959448
