## Supplementary Tables for "Genetic implication of prenatal GABAergic and cholinergic neuron development in susceptibility to schizophrenia" (part 8 of 16)

### Sheet: S3 (continued)
Table S3. hg38 coordinates of OCRs identified in developing neurons of the caudal ganglionic eminence
chr12	26195493	26195994
chr12	28876186	28876687
chr12	33439646	33440147
chr12	47079678	47080179
chr12	47660641	47661142
chr12	52192159	52192660
chr12	52691033	52691534
chr12	53065884	53066385
chr12	54005886	54006387
chr12	54391104	54391605
chr12	55716208	55716709
chr12	57087744	57088245
chr12	57243541	57244042
chr12	57772706	57773207
chr12	62632494	62632995
chr12	63667843	63668344
chr12	67772678	67773179
chr12	75815284	75815785
chr12	75953164	75953665
chr12	77010886	77011387
chr12	82687561	82688062
chr12	84694090	84694591
chr12	90028558	90029059
chr12	94262276	94262777
chr12	100448592	100449093
chr12	100593321	100593822
chr12	100717143	100717644
chr12	102959328	102959829
chr12	102966319	102966820
chr12	109518683	109519184
chr12	110887918	110888419
chr12	120291364	120291865
chr12	121578432	121578933
chr12	124152700	124153201
chr12	130715328	130715829
chr12	132582237	132582738
chr13	20664318	20664819
chr13	20702947	20703448
chr13	23374868	23375369
chr13	25046896	25047397
chr13	25170704	25171205
chr13	27007087	27007588
chr13	35501561	35502062
chr13	36124196	36124697
chr13	37869510	37870011
chr13	38564688	38565189
chr13	44809972	44810473
chr13	49791875	49792376
chr13	50080293	50080794
chr13	51584645	51585146
chr13	51912098	51912599
chr13	56317866	56318367
chr13	66345825	66346326
chr13	71759954	71760455
chr13	74135996	74136497
chr13	76885477	76885978
chr13	78608754	78609255
chr13	80276380	80276881
chr13	89214084	89214585
chr13	99982009	99982510
chr13	100954714	100955215
chr13	102715251	102715752
chr13	109700100	109700601
chr13	110137989	110138490
chr13	112105775	112106276
chr13	112970483	112970984
chr14	21191868	21192369
chr14	22983192	22983693
chr14	23988555	23989056
chr14	28608425	28608926
chr14	28754163	28754664
chr14	28758345	28758846
chr14	28759007	28759508
chr14	28784980	28785481
chr14	29463961	29464462
chr14	32254779	32255280
chr14	33375130	33375631
chr14	34711091	34711592
chr14	35421981	35422482
chr14	49296942	49297443
chr14	52059992	52060493
chr14	56305682	56306183
chr14	58298543	58299044
chr14	59091361	59091862
chr14	63045761	63046262
chr14	64337824	64338325
chr14	68790984	68791485
chr14	69328637	69329138
chr14	70187597	70188098
chr14	71932194	71932695
chr14	73785876	73786377
chr14	75132304	75132805
chr14	75237325	75237826
chr14	77043158	77043659
chr14	78922445	78922946
chr14	80663524	80664025
chr14	80954697	80955198
chr14	81311571	81312072
chr14	82244947	82245448
chr14	84882840	84883341
chr14	98830906	98831407
chr14	99118028	99118529
chr14	99415619	99416120
chr14	99554293	99554794
chr14	99628782	99629283
chr14	99754966	99755467
chr14	101183183	101183684
chr14	102106275	102106776
chr14	102516475	102516976
chr14	103103519	103104020
chr14	103104877	103105378
chr14	104293985	104294486
chr14	104370189	104370690
chr14	104378769	104379270
chr14	104563133	104563634
chr14	104784758	104785259
chr14	104788136	104788637
chr14	105300140	105300641
chr15	22757501	22758002
chr15	26070177	26070678
chr15	37098786	37099287
chr15	43602283	43602784
chr15	46696089	46696590
chr15	48177450	48177951
chr15	52528403	52528904
chr15	61229186	61229687
chr15	64636055	64636556
chr15	65355395	65355896
chr15	66024953	66025454
chr15	68315644	68316145
chr15	69951202	69951703
chr15	70121592	70122093
chr15	73774695	73775196
chr15	73804755	73805256
chr15	74291077	74291578
chr15	77762892	77763393
chr15	78264506	78265007
chr15	79853446	79853947
chr15	95684066	95684567
chr15	96053209	96053710
chr15	96333543	96334044
chr15	96362676	96363177
chr15	96629458	96629959
chr15	101258049	101258550
chr16	3938745	3939246
chr16	4315626	4316127
chr16	4474381	4474882
chr16	11257198	11257699
chr16	11547179	11547680
chr16	11668972	11669473
chr16	15949349	15949850
chr16	19168807	19169308
chr16	19289811	19290312
chr16	19382846	19383347
chr16	23786938	23787439
chr16	24689051	24689552
chr16	24730409	24730910
chr16	30535599	30536100
chr16	46857500	46858001
chr16	50459313	50459814
chr16	51440801	51441302
chr16	52069775	52070276
chr16	53022339	53022840
chr16	56609369	56609870
chr16	57185197	57185698
chr16	65454088	65454589
chr16	67872803	67873304
chr16	68447962	68448463
chr16	70703205	70703706
chr16	77211973	77212474
chr16	79895771	79896272
chr16	81591294	81591795
chr16	83956693	83957194
chr16	85286367	85286868
chr16	85309789	85310290
chr16	90019352	90019853
chr17	2179477	2179978
chr17	7886709	7887210
chr17	8121498	8121999
chr17	8288358	8288859
chr17	9022158	9022659
chr17	15944958	15945459
chr17	17819670	17820171
chr17	18033411	18033912
chr17	18258517	18259018
chr17	21099163	21099664
chr17	27805390	27805891
chr17	29037882	29038383
chr17	31487802	31488303
chr17	32265536	32266037
chr17	36727847	36728348
chr17	37358356	37358857
chr17	38667427	38667928
chr17	39224302	39224803
chr17	43576546	43577047
chr17	43943912	43944413
chr17	44308973	44309474
chr17	44362888	44363389
chr17	44558882	44559383
chr17	44919965	44920466
chr17	45218840	45219341
chr17	45490539	45491040
chr17	48125986	48126487
chr17	50830871	50831372
chr17	57552219	57552720
chr17	58081641	58082142
chr17	58417471	58417972
chr17	60327027	60327528
chr17	62627844	62628345
chr17	62652503	62653004
chr17	63998097	63998598
chr17	65179169	65179670
chr17	66222808	66223309
chr17	67244928	67245429
chr17	74454009	74454510
chr17	74455141	74455642
chr17	75032298	75032799
chr17	75270225	75270726
chr17	75525373	75525874
chr17	78360709	78361210
chr17	80027884	80028385
chr17	81471994	81472495
chr18	3498991	3499492
chr18	12237138	12237639
chr18	12702072	12702573
chr18	13611708	13612209
chr18	25187541	25188042
chr18	26550462	26550963
chr18	34760352	34760853
chr18	36194603	36195104
chr18	37373442	37373943
chr18	37524533	37525034
chr18	43830615	43831116
chr18	47215506	47216007
chr18	48545588	48546089
chr18	48733780	48734281
chr18	49151404	49151905
chr18	52887953	52888454
chr18	53644689	53645190
chr18	54772069	54772570
chr18	55319003	55319504
chr18	57352311	57352812
chr18	58863214	58863715
chr18	62523407	62523908
chr18	62716642	62717143
chr18	62979132	62979633
chr18	75209131	75209632
chr18	75783757	75784258
chr18	77762612	77763113
chr18	78506035	78506536
chr18	79643976	79644477
chr18	79857386	79857887
chr18	79925126	79925627
chr19	1026335	1026836
chr19	1401346	1401847
chr19	1826032	1826533
chr19	2720115	2720616
chr19	2987099	2987600
chr19	3359280	3359781
chr19	5466720	5467221
chr19	10894031	10894532
chr19	10936557	10937058
chr19	11138463	11138964
chr19	13018051	13018552
chr19	13794340	13794841
chr19	13839667	13840168
chr19	15779899	15780400
chr19	18251701	18252202
chr19	18304402	18304903
chr19	18636068	18636569
chr19	28473178	28473679
chr19	32171804	32172305
chr19	33430607	33431108
chr19	33797737	33798238
chr19	40691099	40691600
chr19	45092907	45093408
chr19	45645937	45646438
chr19	46428696	46429197
chr19	48319920	48320421
chr19	49413334	49413835
chr20	5788271	5788772
chr20	15854730	15855231
chr20	17327355	17327856
chr20	21126327	21126828
chr20	21505767	21506268
chr20	25115878	25116379
chr20	32524766	32525267
chr20	34873996	34874497
chr20	37267905	37268406
chr20	37564370	37564871
chr20	37670238	37670739
chr20	39049997	39050498
chr20	44609892	44610393
chr20	46014031	46014532
chr20	46568650	46569151
chr20	47785185	47785686
chr20	49333847	49334348
chr20	53623269	53623770
chr20	53914995	53915496
chr20	57092046	57092547
chr20	57684872	57685373
chr20	58652129	58652630
chr20	62236657	62237158
chr20	62808182	62808683
chr20	63371225	63371726
chr20	63472448	63472949
chr21	15483102	15483603
chr21	16900639	16901140
chr21	25608182	25608683
chr21	25638933	25639434
chr21	29487124	29487625
chr21	32249125	32249626
chr21	33324138	33324639
chr21	33641292	33641793
chr21	37700622	37701123
chr21	40841856	40842357
chr21	43609572	43610073
chr21	43719353	43719854
chr22	17257151	17257652
chr22	17536263	17536764
chr22	19959269	19959770
chr22	19986968	19987469
chr22	21982579	21983080
chr22	24768742	24769243
chr22	26011958	26012459
chr22	27793533	27794034
chr22	28015997	28016498
chr22	29073824	29074325
chr22	36065691	36066192
chr22	36775527	36776028
chr22	37328990	37329491
chr22	38172695	38173196
chr22	38702937	38703438
chr22	39019919	39020420
chr22	40694433	40694934
chr22	45008776	45009277
chr22	45645528	45646029
chr22	45889564	45890065
chr22	46014027	46014528
chr22	46027533	46028034
chr22	46080058	46080559
chr22	46418740	46419241
chr22	46936296	46936797
chr22	47681399	47681900
chr22	48536513	48537014
chr22	49935210	49935711
chr22	50136542	50137043
chrX	4485857	4486358
chrX	8574281	8574782
chrX	10071693	10072194
chrX	10189542	10190043
chrX	11533063	11533564
chrX	17053386	17053887
chrX	17458891	17459392
chrX	18354558	18355059
chrX	21940301	21940802
chrX	25002928	25003429
chrX	39152007	39152508
chrX	39519098	39519599
chrX	39730690	39731191
chrX	40086493	40086994
chrX	40107854	40108355
chrX	48026557	48027058
chrX	69136910	69137411
chrX	69221498	69221999
chrX	69254325	69254826
chrX	75156036	75156537
chrX	82442010	82442511
chrX	83505740	83506241
chrX	84501625	84502126
chrX	101551029	101551530
chrX	102712153	102712654
chrX	103585266	103585767
chrX	104156431	104156932
chrX	107118595	107119096
chrX	111430970	111431471
chrX	115612372	115612873
chrX	122661880	122662381
chrX	131728528	131729029
chrX	131734656	131735157
chrX	131752349	131752850
chrX	140712698	140713199
chrX	148500293	148500794
chrX	152958717	152959218
chr1	3153679	3154180
chr1	6602387	6602888
chr1	7942210	7942711
chr1	10427953	10428454
chr1	13584026	13584527
chr1	14628067	14628568
chr1	37038153	37038654
chr1	40477016	40477517
chr1	52602125	52602626
chr1	86692625	86693126
chr1	109259789	109260290
chr1	111880752	111881253
chr1	111904361	111904862
chr1	156445745	156446246
chr1	162822262	162822763
chr1	209455573	209456074
chr1	226691137	226691638
chr1	234605809	234606310
chr1	236065075	236065576
chr1	240611884	240612385
chr1	246931387	246931888
chr2	8677939	8678440
chr2	26346506	26347007
chr2	26745664	26746165
chr2	55923610	55924111
chr2	70086260	70086761
chr2	73070405	73070906
chr2	74876215	74876716
chr2	108922139	108922640
chr2	109270874	109271375
chr2	133508447	133508948
chr2	164257638	164258139
chr2	177758780	177759281
chr2	201858737	201859238
chr2	207041536	207042037
chr2	210386556	210387057
chr2	234395737	234396238
chr3	4711296	4711797
chr3	13419662	13420163
chr3	41802100	41802601
chr3	42443783	42444284
chr3	44365846	44366347
chr3	44648433	44648934
chr3	48851342	48851843
chr3	51501981	51502482
chr3	58151605	58152106
chr3	71763369	71763870
chr3	113264283	113264784
chr3	120450456	120450957
chr3	125376182	125376683
chr3	126679218	126679719
chr3	182104944	182105445
chr3	182682133	182682634
chr3	194343858	194344359
chr4	25756504	25757005
chr4	124711374	124711875
chr4	145937434	145937935
chr4	151780950	151781451
chr5	6448614	6449115
chr5	8127603	8128104
chr5	14144524	14145025
chr5	43120610	43121111
chr5	61624850	61625351
chr5	77337676	77338177
chr5	83197256	83197757
chr5	116361564	116362065
chr5	124806362	124806863
chr5	139904206	139904707
chr5	150624493	150624994
chr5	159971836	159972337
chr5	175837376	175837877
chr6	20479044	20479545
chr6	53834070	53834571
chr6	107578900	107579401
chr6	138161671	138162172
chr6	151764223	151764724
chr6	156538795	156539296
chr6	167819468	167819969
chr6	170222726	170223227
chr7	6322926	6323427
chr7	29445259	29445760
chr7	39833287	39833788
chr7	54888345	54888846
chr7	76027028	76027529
chr7	121873499	121874000
chr7	155002423	155002924
chr7	155375298	155375799
chr7	155804843	155805344
chr8	805623	806124
chr8	17850628	17851129
chr8	19095700	19096201
chr8	26867058	26867559
chr8	28777478	28777979
chr8	52254831	52255332
chr8	71156688	71157189
chr8	81235165	81235666
chr8	102123878	102124379
chr8	103140586	103141087
chr8	132230168	132230669
chr8	142816219	142816720
chr8	144466054	144466555
chr9	13568704	13569205
chr9	79570978	79571479
chr9	84284029	84284530
chr9	134331076	134331577
chr10	663614	664115
chr10	3241555	3242056
chr10	14625318	14625819
chr10	26221477	26221978
chr10	74419303	74419804
chr10	78215620	78216121
chr10	79061597	79062098
chr10	83875933	83876434
chr10	92243062	92243563
chr10	97911202	97911703
chr10	119199352	119199853
chr10	129603089	129603590
chr11	2867626	2868127
chr11	3581056	3581557
chr11	15074821	15075322
chr11	68128209	68128710
chr11	75248558	75249059
chr11	75554454	75554955
chr11	76235681	76236182
chr11	79437211	79437712
chr11	89443322	89443823
chr11	126011185	126011686
chr11	132962086	132962587
chr11	133222612	133223113
chr12	1634568	1635069
chr12	40063292	40063793
chr12	51869087	51869588
chr12	76144097	76144598
chr12	92561519	92562020
chr12	103496115	103496616
chr12	113056455	113056956
chr13	98327603	98328104
chr13	111176989	111177490
chr14	23567288	23567789
chr14	101068284	101068785
chr14	102479612	102480113
chr14	104135975	104136476
chr15	31215379	31215880
chr15	36023769	36024270
chr15	46851073	46851574
chr15	70605427	70605928
chr15	85840503	85841004
chr15	90529636	90530137
chr15	92000644	92001145
chr15	95169714	95170215
chr15	101613451	101613952
chr16	2473826	2474327
chr16	8685931	8686432
chr16	9820803	9821304
chr16	10020909	10021410
chr16	14186385	14186886
chr16	17070740	17071241
chr16	22190297	22190798
chr16	22813128	22813629
chr16	23029997	23030498
chr16	30526577	30527078
chr16	66873004	66873505
chr16	70298912	70299413
chr16	75498857	75499358
chr16	85335958	85336459
chr17	2050336	2050837
chr17	27294293	27294794
chr17	37608743	37609244
chr17	39591909	39592410
chr17	42548527	42549028
chr17	43677790	43678291
chr17	57723819	57724320
chr17	67531262	67531763
chr17	70288919	70289420
chr17	81057290	81057791
chr18	74128047	74128548
chr19	2015446	2015947
chr19	5091088	5091589
chr19	8609360	8609861
chr19	33143826	33144327
chr19	33734841	33735342
chr19	43699484	43699985
chr19	57664141	57664642
chr20	2102668	2103169
chr20	2559744	2560245
chr20	3660955	3661456
chr20	20956367	20956868
chr20	43189773	43190274
chr20	45833856	45834357
chr20	46214712	46215213
chr21	41778136	41778637
chr21	42864689	42865190
chr22	33301980	33302481
chr22	35914995	35915496
chrX	7503222	7503723
chrX	24542520	24543021
chrX	25016909	25017410
chrX	48070952	48071453
chrX	48597923	48598424
chrX	103554746	103555247
chr1	920974	921475
chr1	1157250	1157751
chr1	2470402	2470903
chr1	5975086	5975587
chr1	5993369	5993870
chr1	10598266	10598767
chr1	10834813	10835314
chr1	14671932	14672433
chr1	15153932	15154433
chr1	17535463	17535964
chr1	17539717	17540218
chr1	17682345	17682846
chr1	18739766	18740267
chr1	20717827	20718328
chr1	21362026	21362527
chr1	21632014	21632515
chr1	21659053	21659554
chr1	22814724	22815225
chr1	24642308	24642809
chr1	25618988	25619489
chr1	26321469	26321970
chr1	31238995	31239496
chr1	31564012	31564513
chr1	32338248	32338749
chr1	32893479	32893980
chr1	36961175	36961676
chr1	42421804	42422305
chr1	42682738	42683239
chr1	43529092	43529593
chr1	45147806	45148307
chr1	46489483	46489984
chr1	47572587	47573088
chr1	50423246	50423747
chr1	65265520	65266021
chr1	67833172	67833673
chr1	69259392	69259893
chr1	72651061	72651562
chr1	78490812	78491313
chr1	82214180	82214681
chr1	84078554	84079055
chr1	84753466	84753967
chr1	90713645	90714146
chr1	97144817	97145318
chr1	100463665	100464166
chr1	102961568	102962069
chr1	110210709	110211210
chr1	148402158	148402659
chr1	149884564	149885065
chr1	150257485	150257986
chr1	155976024	155976525
chr1	155976546	155977047
chr1	155978415	155978916
chr1	156510607	156511108
chr1	159172161	159172662
chr1	161198851	161199352
chr1	161530153	161530654
chr1	166166525	166167026
chr1	168342620	168343121
chr1	168439675	168440176
chr1	172168257	172168758
chr1	176897692	176898193
chr1	182589003	182589504
chr1	184036389	184036890
chr1	192809214	192809715
chr1	193545141	193545642
chr1	195866009	195866510
chr1	200670268	200670769
chr1	201530731	201531232
chr1	201649358	201649859
chr1	205366158	205366659
chr1	205965429	205965930
chr1	206814863	206815364
chr1	207321377	207321878
chr1	210328766	210329267
chr1	214280685	214281186
chr1	217435147	217435648
chr1	223129228	223129729
chr1	225427267	225427768
chr1	227319051	227319552
chr1	228140434	228140935
chr1	228866293	228866794
chr1	230611507	230612008
chr1	232432286	232432787
chr1	234607024	234607525
chr1	235648497	235648998
chr1	235650204	235650705
chr1	236524339	236524840
chr1	236888870	236889371
chr1	240092496	240092997
chr1	243470397	243470898
chr1	243748635	243749136
chr1	245152963	245153464
chr1	246799082	246799583
chr2	2127429	2127930
chr2	2743105	2743606
chr2	4763016	4763517
chr2	6073066	6073567
chr2	10072547	10073048
chr2	10344056	10344557
chr2	10447518	10448019
chr2	11374653	11375154
chr2	15809425	15809926
chr2	18520471	18520972
chr2	20066181	20066682
chr2	22530063	22530564
chr2	24832965	24833466
chr2	26922622	26923123
chr2	27085856	27086357
chr2	30072188	30072689
chr2	32953164	32953665
chr2	37395797	37396298
chr2	37507116	37507617
chr2	39120011	39120512
chr2	44964810	44965311
chr2	45352974	45353475
chr2	47002608	47003109
chr2	47569813	47570314
chr2	48397217	48397718
chr2	53202097	53202598
chr2	54549997	54550498
chr2	58137815	58138316
chr2	58569017	58569518
chr2	60071395	60071896
chr2	60756590	60757091
chr2	67974758	67975259
chr2	74465172	74465673
chr2	77629521	77630022
chr2	83081647	83082148
chr2	96148432	96148933
chr2	96875336	96875837
chr2	97697202	97697703
chr2	98725603	98726104
chr2	100745871	100746372
chr2	100984788	100985289
chr2	102850206	102850707
chr2	112275892	112276393
chr2	118865042	118865543
chr2	120758092	120758593
chr2	120780463	120780964
chr2	120898959	120899460
chr2	120910103	120910604
chr2	130427538	130428039
chr2	135742003	135742504
chr2	143034229	143034730
chr2	143623879	143624380
chr2	150222243	150222744
chr2	150486022	150486523
chr2	152098901	152099402
chr2	154331760	154332261
chr2	158458436	158458937
chr2	158676665	158677166
chr2	165471556	165472057
chr2	167274942	167275443
chr2	167294496	167294997
chr2	167946433	167946934
chr2	168345293	168345794
chr2	170715115	170715616
chr2	170873160	170873661
chr2	172093034	172093535
chr2	173746962	173747463
chr2	174336715	174337216
chr2	174463760	174464261
chr2	176001364	176001865
chr2	176056360	176056861
chr2	177753851	177754352
chr2	178767348	178767849
chr2	180370730	180371231
chr2	181457095	181457596
chr2	181554005	181554506
chr2	190534484	190534985
chr2	192790995	192791496
chr2	195566212	195566713
chr2	196925866	196926367
chr2	197453620	197454121
chr2	197499136	197499637
chr2	199850911	199851412
chr2	200193701	200194202
chr2	202374852	202375353
chr2	205866131	205866632
chr2	207449596	207450097
chr2	208556963	208557464
chr2	216362778	216363279
chr2	217622256	217622757
chr2	217789142	217789643
chr2	217932825	217933326
chr2	218399573	218400074
chr2	219029655	219030156
chr2	219446047	219446548
chr2	221124435	221124936
chr2	223837382	223837883
chr2	223944372	223944873
chr2	224584955	224585456
chr2	225431496	225431997
chr2	226798315	226798816
chr2	228838268	228838769
chr2	232502908	232503409
chr2	232519748	232520249
chr2	235494335	235494836
chr2	239594032	239594533
chr2	240154855	240155356
chr2	240456465	240456966
chr2	240821015	240821516
chr2	241882248	241882749
chr3	8769258	8769759
chr3	9402752	9403253
chr3	11001004	11001505
chr3	11591279	11591780
chr3	13042858	13043359
chr3	13528265	13528766
chr3	13575529	13576030
chr3	14616577	14617078
chr3	14623552	14624053
chr3	18424300	18424801
chr3	27483654	27484155
chr3	29898437	29898938
chr3	32467762	32468263
chr3	32816462	32816963
chr3	37993902	37994403
chr3	38138358	38138859
chr3	40574629	40575130
chr3	43999021	43999522
chr3	45593880	45594381
chr3	46913536	46914037
chr3	47578072	47578573
chr3	48558068	48558569
chr3	49869149	49869650
chr3	50430858	50431359
chr3	52533671	52534172
chr3	52536792	52537293
chr3	55486123	55486624
chr3	60959037	60959538
chr3	62479287	62479788
chr3	63278032	63278533
chr3	64600534	64601035
chr3	64685646	64686147
chr3	71955414	71955915
chr3	72245456	72245957
chr3	75618610	75619111
chr3	77496214	77496715
chr3	79002945	79003446
chr3	86990866	86991367
chr3	89025179	89025680
chr3	94925196	94925697
chr3	97260677	97261178
chr3	101512934	101513435
chr3	104909103	104909604
chr3	105398297	105398798
chr3	106341623	106342124
chr3	107118118	107118619
chr3	111999428	111999929
chr3	112043568	112044069
chr3	115146554	115147055
chr3	116864284	116864785
chr3	117628870	117629371
chr3	118884599	118885100
chr3	120460800	120461301
chr3	123096651	123097152
chr3	127629417	127629918
chr3	128153709	128154210
chr3	132034867	132035368
chr3	136752876	136753377
chr3	138834192	138834693
chr3	139981752	139982253
chr3	140942397	140942898
chr3	143973022	143973523
chr3	149967064	149967565
chr3	150033004	150033505
chr3	150511205	150511706
chr3	150762501	150763002
chr3	157063906	157064407
chr3	158672454	158672955
chr3	169558332	169558833
chr3	177570236	177570737
chr3	177729964	177730465
chr3	177824327	177824828
chr3	177902727	177903228
chr3	181567544	181568045
chr3	181584058	181584559
chr3	184417819	184418320
chr3	184977756	184978257
chr3	188218498	188218999
chr3	193772345	193772846
chr3	194687677	194688178
chr3	197555451	197555952
chr3	197750484	197750985
chr4	822691	823192
chr4	2059078	2059579
chr4	3305974	3306475
chr4	3871426	3871927
chr4	5939868	5940369
chr4	6673723	6674224
chr4	7070644	7071145
chr4	14404638	14405139
chr4	16067515	16068016
chr4	19026129	19026630
chr4	25663546	25664047
chr4	31104502	31105003
chr4	36999257	36999758
chr4	38867436	38867937
chr4	39637995	39638496
chr4	39976349	39976850
chr4	41361225	41361726
chr4	41622739	41623240
chr4	42281930	42282431
chr4	52982476	52982977
chr4	54091092	54091593
chr4	55547236	55547737
chr4	56049717	56050218
chr4	69858661	69859162
chr4	71235833	71236334
chr4	76897228	76897729
chr4	80202076	80202577
chr4	81470296	81470797
chr4	82797713	82798214
chr4	85492202	85492703
chr4	85747810	85748311
chr4	89837657	89838158
chr4	90002407	90002908
chr4	90234789	90235290
chr4	93437827	93438328
chr4	95506130	95506631
chr4	98261517	98262018
chr4	99945866	99946367
chr4	101348101	101348602
chr4	106065972	106066473
chr4	107034185	107034686
chr4	113849793	113850294
chr4	118340113	118340614
chr4	118352502	118353003
chr4	139178367	139178868
chr4	141464295	141464796
chr4	146256324	146256825
chr4	149824846	149825347
chr4	153089743	153090244
chr4	153789132	153789633
chr4	154742416	154742917
chr4	154743664	154744165
chr4	156771310	156771811
chr4	157222327	157222828
chr4	161521995	161522496
chr4	163332402	163332903
chr4	170259587	170260088
chr4	171813221	171813722
chr4	173257689	173258190
chr4	173494301	173494802
chr4	177310041	177310542
chr4	184264112	184264613
chr4	186700563	186701064
chr5	6251437	6251938
chr5	20360353	20360854
chr5	31193792	31194293
chr5	32193560	32194061
chr5	33997306	33997807
chr5	34597599	34598100
chr5	34598179	34598680
chr5	34656123	34656624
chr5	34930041	34930542
chr5	39074784	39075285
chr5	41793114	41793615
chr5	50963524	50964025
chr5	57779343	57779844
chr5	58787929	58788430
chr5	59540306	59540807
chr5	61142390	61142891
chr5	64165781	64166282
chr5	66596744	66597245
chr5	71933022	71933523
chr5	75933478	75933979
chr5	77869112	77869613
chr5	83718176	83718677
chr5	95730828	95731329
chr5	96936241	96936742
chr5	100409687	100410188
chr5	101390231	101390732
chr5	102875549	102876050
chr5	115601784	115602285
chr5	116498704	116499205
chr5	116574571	116575072
chr5	123035606	123036107
chr5	129767800	129768301
chr5	133907096	133907597
chr5	134114388	134114889
chr5	136082373	136082874
chr5	139669932	139670433
chr5	141695548	141696049
chr5	141880293	141880794
chr5	147732190	147732691
chr5	149141218	149141719
chr5	161546482	161546983
chr5	161547580	161548081
chr5	167332243	167332744
chr5	168706515	168707016
chr5	173890357	173890858
chr5	174935799	174936300
chr6	1381769	1382270
chr6	3380602	3381103
chr6	3751045	3751546
chr6	3796364	3796865
chr6	12716546	12717047
chr6	12733810	12734311
chr6	12749941	12750442
chr6	14276049	14276550
chr6	14758363	14758864
chr6	15769377	15769878
chr6	16146490	16146991
chr6	21664562	21665063
chr6	24009270	24009771
chr6	26312936	26313437
chr6	34986734	34987235
chr6	35449331	35449832
chr6	36766055	36766556
chr6	37493170	37493671
chr6	44096639	44097140
chr6	48068570	48069071
chr6	52663577	52664078
chr6	56850508	56851009
chr6	69795991	69796492
chr6	73696043	73696544
chr6	81752259	81752760
chr6	88380008	88380509
chr6	89146392	89146893
chr6	89242507	89243008
chr6	90295235	90295736
chr6	91653958	91654459
chr6	96924967	96925468
chr6	98837966	98838467
chr6	103464329	103464830
chr6	107824101	107824602
chr6	107957141	107957642
chr6	108169405	108169906
chr6	109799080	109799581
chr6	117482572	117483073
chr6	117907481	117907982
chr6	117992775	117993276
chr6	122789692	122790193
chr6	122869380	122869881
chr6	124694266	124694767
chr6	125995899	125996400
chr6	130366173	130366674
chr6	133241120	133241621
chr6	134178397	134178898
chr6	139135447	139135948
chr6	144008161	144008662
chr6	144150108	144150609
chr6	154732576	154733077
chr6	154928255	154928756
chr6	155272327	155272828
chr6	156013139	156013640
chr6	156113571	156114072
chr6	158835486	158835987
chr6	159726493	159726994
chr6	161418370	161418871
chr6	163944767	163945268
chr6	166007351	166007852
chr7	954464	954965
chr7	1386416	1386917
chr7	2607135	2607636
chr7	2618495	2618996
chr7	2709626	2710127
chr7	20141601	20142102
chr7	20329593	20330094
chr7	20330408	20330909
chr7	22052372	22052873
chr7	30740399	30740900
chr7	31052894	31053395
chr7	32942267	32942768
chr7	33775071	33775572
chr7	42026849	42027350
chr7	43054077	43054578
chr7	44114820	44115321
chr7	45487335	45487836
chr7	47979173	47979674
chr7	49775123	49775624
chr7	55100087	55100588
chr7	55977785	55978286
chr7	68684455	68684956
chr7	68925278	68925779
chr7	72535933	72536434
chr7	72784059	72784560
chr7	77797950	77798451
chr7	80998927	80999428
chr7	88480825	88481326
chr7	89837449	89837950
chr7	91034414	91034915
chr7	97021432	97021933
chr7	101178988	101179489
chr7	101179747	101180248
chr7	102119192	102119693
chr7	103574485	103574986
chr7	105854037	105854538
chr7	107628625	107629126
chr7	108614831	108615332
chr7	110171889	110172390
chr7	112908060	112908561
chr7	114084389	114084890
chr7	117872103	117872604
chr7	118046730	118047231
chr7	122430716	122431217
chr7	129951551	129952052
chr7	130273195	130273696
chr7	130873121	130873622
chr7	131109805	131110306
chr7	131513360	131513861
chr7	132177418	132177919
chr7	132475500	132476001
chr7	132683816	132684317
chr7	133575707	133576208
chr7	135321545	135322046
chr7	138008691	138009192
chr7	139231430	139231931
chr7	139645877	139646378
chr7	140653309	140653810
chr7	141211056	141211557
chr7	142854486	142854987
chr7	146634416	146634917
chr7	147944375	147944876
chr7	150383814	150384315
chr7	156224060	156224561
chr7	156251107	156251608
chr7	157905602	157906103
chr7	158051047	158051548
chr8	1165283	1165784
chr8	1781180	1781681
chr8	1823036	1823537
chr8	6406986	6407487
chr8	9906666	9907167
chr8	10590065	10590566
chr8	10798620	10799121
chr8	11464703	11465204
chr8	16831608	16832109
chr8	22761467	22761968
chr8	22883486	22883987
chr8	23163329	23163830
chr8	27597046	27597547
chr8	28324197	28324698
chr8	28593895	28594396
chr8	29055589	29056090
chr8	32223463	32223964
chr8	35542328	35542829
chr8	36044618	36045119
chr8	37841925	37842426
chr8	40518768	40519269
chr8	41302854	41303355
chr8	41505527	41506028
chr8	53905215	53905716
chr8	57142385	57142886
chr8	58807871	58808372
chr8	60679758	60680259
chr8	62248693	62249194
chr8	65841510	65842011
chr8	66962389	66962890
chr8	67984685	67985186
chr8	70607418	70607919
chr8	70839563	70840064
chr8	72886466	72886967
chr8	76203025	76203526
chr8	84335601	84336102
chr8	95024864	95025365
chr8	96494102	96494603
chr8	97774895	97775396
chr8	101126457	101126958
chr8	102411141	102411642
chr8	104588594	104589095
chr8	108248609	108249110
chr8	115076628	115077129
chr8	116478695	116479196
chr8	121335275	121335776
chr8	123416769	123417270
chr8	126522658	126523159
chr8	129983653	129984154
chr8	130804429	130804930
chr8	132414123	132414624
chr8	133102504	133103005
chr8	133669269	133669770
chr8	134521261	134521762
chr8	136259731	136260232
chr8	138697539	138698040
chr8	141173109	141173610
chr8	141417696	141418197
chr8	141526260	141526761
chr8	141989287	141989788
chr8	143853260	143853761
chr8	143953227	143953728
chr9	7799556	7800057
chr9	8845299	8845800
chr9	12329297	12329798
chr9	14433147	14433648
chr9	14516631	14517132
chr9	19493251	19493752
chr9	34463236	34463737
chr9	34610389	34610890
chr9	34993756	34994257
chr9	37784832	37785333
chr9	66900433	66900934
chr9	68969221	68969722
chr9	69121333	69121834
chr9	74497551	74498052
chr9	74952681	74953182
chr9	76415673	76416174
chr9	79939825	79940326
chr9	81661190	81661691
chr9	81825859	81826360
chr9	84672057	84672558
chr9	87631333	87631834
chr9	88537650	88538151
chr9	89226081	89226582
chr9	91817620	91818121
chr9	91948676	91949177
chr9	93863698	93864199
chr9	94922570	94923071
chr9	95465672	95466173
chr9	95482112	95482613
chr9	95511298	95511799
chr9	96856745	96857246
chr9	98205652	98206153
chr9	112490282	112490783
chr9	119368083	119368584
chr9	124658102	124658603
chr9	124660312	124660813
chr9	126499138	126499639
chr9	126756932	126757433
chr9	126940562	126941063
chr9	127579489	127579990
chr9	129174714	129175215
chr9	130500709	130501210
chr9	132488640	132489141
chr9	132546070	132546571
chr9	133782131	133782632
chr9	133914524	133915025
chr9	134258776	134259277
chr9	136149298	136149799
chr9	137222049	137222550
chr10	633786	634287
chr10	3068912	3069413
chr10	10728337	10728838
chr10	11757844	11758345
chr10	12483977	12484478
chr10	13890768	13891269
chr10	21510311	21510812
chr10	24378488	24378989
chr10	25934804	25935305
chr10	27242832	27243333
chr10	29736815	29737316
chr10	34319481	34319982
chr10	44386487	44386988
chr10	49679312	49679813
chr10	50622074	50622575
chr10	55024608	55025109
chr10	55627739	55628240
chr10	58267081	58267582
chr10	61900960	61901461
chr10	68153523	68154024
chr10	70191581	70192082
chr10	70729691	70730192
chr10	70816399	70816900
chr10	71999532	72000033
chr10	72260716	72261217
chr10	72337078	72337579
chr10	73730285	73730786
chr10	73848987	73849488
chr10	75016348	75016849
chr10	78043527	78044028
chr10	78371056	78371557
chr10	79904629	79905130
chr10	84837053	84837554
chr10	85649415	85649916
chr10	89251130	89251631
chr10	90099625	90100126
chr10	95183521	95184022
chr10	95559535	95560036
chr10	97058935	97059436
chr10	97553444	97553945
chr10	97910607	97911108
chr10	98394336	98394837
chr10	101213561	101214062
chr10	101438881	101439382
chr10	102643152	102643653
chr10	103598753	103599254
chr10	103686089	103686590
chr10	105950224	105950725
chr10	110567708	110568209
chr10	112792743	112793244
chr10	120038972	120039473
chr10	121541421	121541922
chr10	121597157	121597658
chr10	123967593	123968094
chr10	124066708	124067209
chr10	125160137	125160638
chr10	128267940	128268441
chr10	129893447	129893948
chr10	131102691	131103192
chr10	132132342	132132843
chr10	132470341	132470842
chr11	695773	696274
chr11	849495	849996
chr11	945986	946487
chr11	1832367	1832868
chr11	3091691	3092192
chr11	6404639	6405140
chr11	8033082	8033583
chr11	8085999	8086500
chr11	11841042	11841543
chr11	12019213	12019714
chr11	12288498	12288999
chr11	12556697	12557198
chr11	13964454	13964955
chr11	16788321	16788822
chr11	17873502	17874003
chr11	17894825	17895326
chr11	18115401	18115902
chr11	18383231	18383732
chr11	19475034	19475535
chr11	20596897	20597398
chr11	27719459	27719960
chr11	30586524	30587025
chr11	33869570	33870071
chr11	34186368	34186869
chr11	34632219	34632720
chr11	35981485	35981986
chr11	36009977	36010478
chr11	43576161	43576662
chr11	45180436	45180937
chr11	45386906	45387407
chr11	45662783	45663284
chr11	45885516	45886017
chr11	46381011	46381512
chr11	48024525	48025026
chr11	57214177	57214678
chr11	57457308	57457809
chr11	57460205	57460706
chr11	61897551	61898052
chr11	62380709	62381210
chr11	62602363	62602864
chr11	63537189	63537690
chr11	64007185	64007686
chr11	64058377	64058878
chr11	64489780	64490281
chr11	65095916	65096417
chr11	65329838	65330339
chr11	67464495	67464996
chr11	69311972	69312473
chr11	69670159	69670660
chr11	69918750	69919251
chr11	70628848	70629349
chr11	72632461	72632962
chr11	73357395	73357896
chr11	73393497	73393998
chr11	75024841	75025342
chr11	83071155	83071656
chr11	84464954	84465455
chr11	84720192	84720693
chr11	85133158	85133659
chr11	90428739	90429240
chr11	95255458	95255959
chr11	95788879	95789380
chr11	102495335	102495836
chr11	102666287	102666788
chr11	113147180	113147681
chr11	113419423	113419924
chr11	113730814	113731315
chr11	114260991	114261492
chr11	115744897	115745398
chr11	116250078	116250579
chr11	116313227	116313728
chr11	116578863	116579364
chr11	117583256	117583757
chr11	117794033	117794534
chr11	118607331	118607832
chr11	119422368	119422869
chr11	119585072	119585573
chr11	119687302	119687803
chr11	119832511	119833012
chr11	120011649	120012150
chr11	120334754	120335255
chr11	125165497	125165998
chr11	125345696	125346197
chr11	125922998	125923499
chr11	126607240	126607741
chr11	128289953	128290454
chr11	128544262	128544763
chr11	130428312	130428813
chr11	131430356	131430857
chr11	131584317	131584818
chr11	131600272	131600773
chr11	132247983	132248484
chr11	132430588	132431089
chr11	132881215	132881716
chr11	134905471	134905972
chr12	3041450	3041951
chr12	3137436	3137937
chr12	3157647	3158148
chr12	6182087	6182588
chr12	7638572	7639073
chr12	8108733	8109234
chr12	8179983	8180484
chr12	10364803	10365304
chr12	10750115	10750616
chr12	12033261	12033762
chr12	12357477	12357978
chr12	12983374	12983875
chr12	13580149	13580650
chr12	13661226	13661727
chr12	13980560	13981061
chr12	15355696	15356197
chr12	21911645	21912146
chr12	24256552	24257053
chr12	25819712	25820213
chr12	31118525	31119026
chr12	39393909	39394410
chr12	40107436	40107937
chr12	41438804	41439305
chr12	42757660	42758161
chr12	46267107	46267608
chr12	46372012	46372513
chr12	48814533	48815034
chr12	49232217	49232718
chr12	51082728	51083229
chr12	54173255	54173756
chr12	54371825	54372326
chr12	54579655	54580156
chr12	57087031	57087532
chr12	57089712	57090213
chr12	69156957	69157458
chr12	72272081	72272582
chr12	72346355	72346856
chr12	72390073	72390574
chr12	76558755	76559256
chr12	83092071	83092572
chr12	85709114	85709615
chr12	91578697	91579198
chr12	93109796	93110297
chr12	93944952	93945453
chr12	94460212	94460713
chr12	97630738	97631239
chr12	101044445	101044946
chr12	101877441	101877942
chr12	102214181	102214682
chr12	103956948	103957449
chr12	107645900	107646401
chr12	109678659	109679160
chr12	113853057	113853558
chr12	118980574	118981075
chr12	119176236	119176737
chr12	119692910	119693411
chr12	124463293	124463794
chr12	130870762	130871263
chr12	131042594	131043095
chr12	131834035	131834536
chr13	21674933	21675434
chr13	24746568	24747069
chr13	26930187	26930688
chr13	27374589	27375090
chr13	30610748	30611249
chr13	31012535	31013036
chr13	32586877	32587378
chr13	36919477	36919978
chr13	37000786	37001287
chr13	38686758	38687259
chr13	42048279	42048780
chr13	43384019	43384520
chr13	44575817	44576318
chr13	50448686	50449187
chr13	52847598	52848099
chr13	53250237	53250738
chr13	55217198	55217699
chr13	57738297	57738798
chr13	60591411	60591912
chr13	61408471	61408972
chr13	62085733	62086234
chr13	71871288	71871789
chr13	73141969	73142470
chr13	74134811	74135312
chr13	75695786	75696287
chr13	76461851	76462352
chr13	77028145	77028646
chr13	77828736	77829237
chr13	84678993	84679494
chr13	87672426	87672927
chr13	98577162	98577663
chr13	100789481	100789982
chr13	102399826	102400327
chr13	102915945	102916446
chr13	104571568	104572069
chr13	106348981	106349482
chr13	106851628	106852129
chr13	109196873	109197374
chr13	110222108	110222609
chr13	111967514	111968015
chr13	112073354	112073855
chr13	112874418	112874919
chr13	113098127	113098628
chr14	22556870	22557371
chr14	22598276	22598777
chr14	23537776	23538277
chr14	23569821	23570322
chr14	28320119	28320620
chr14	30271837	30272338
chr14	34874751	34875252
chr14	35252277	35252778
chr14	36315060	36315561
chr14	47674379	47674880
chr14	51652136	51652637
chr14	53152533	53153034
chr14	62300473	62300974
chr14	62769889	62770390
chr14	64465789	64466290
chr14	67514674	67515175
chr14	68363342	68363843
chr14	68364235	68364736
chr14	69260410	69260911
chr14	69990252	69990753
chr14	70045956	70046457
chr14	70711324	70711825
chr14	72382330	72382831
chr14	72451264	72451765
chr14	72882453	72882954
chr14	73717923	73718424
chr14	74572109	74572610
chr14	74612532	74613033
chr14	74946297	74946798
chr14	75314988	75315489
chr14	75335564	75336065
chr14	76917739	76918240
chr14	76920428	76920929
chr14	77039619	77040120
chr14	77305719	77306220
chr14	78248768	78249269
chr14	78405384	78405885
chr14	78892635	78893136
chr14	79510650	79511151
chr14	80661749	80662250
chr14	82828564	82829065
chr14	85040237	85040738
chr14	85502194	85502695
chr14	88554737	88555238
chr14	90513517	90514018
chr14	90733390	90733891
chr14	91418708	91419209
chr14	96116868	96117369
chr14	98633274	98633775
chr14	99040093	99040594
chr14	100037279	100037780
chr14	100377750	100378251
chr14	102593523	102594024
chr14	104275262	104275763
chr14	104549050	104549551
chr14	105363976	105364477
chr14	105448538	105449039
chr15	22980165	22980666
chr15	29377146	29377647
chr15	29570883	29571384
chr15	29804956	29805457
chr15	37015397	37015898
chr15	38490438	38490939
chr15	40340658	40341159
chr15	40930486	40930987
chr15	42582944	42583445
chr15	44115729	44116230
chr15	50907686	50908187
chr15	57146799	57147300
chr15	60590972	60591473
chr15	60945148	60945649
chr15	64728162	64728663
chr15	65368162	65368663
chr15	68550476	68550977
chr15	68818741	68819242
chr15	72153301	72153802
chr15	74129020	74129521
chr15	75347360	75347861
chr15	85751400	85751901
chr15	85858668	85859169
chr15	88255528	88256029
chr15	89364290	89364791
chr15	89490451	89490952
chr15	90101197	90101698
chr15	90761202	90761703
chr15	92819249	92819750
chr15	93982355	93982856
chr15	95259389	95259890
chr15	96347060	96347561
chr16	1193392	1193893
chr16	4371540	4372041
chr16	4411552	4412053
chr16	9829758	9830259
chr16	11586631	11587132
chr16	12120367	12120868
chr16	12240040	12240541
chr16	22297590	22298091
chr16	24045633	24046134
chr16	48001462	48001963
chr16	49543228	49543729
chr16	51155931	51156432
chr16	51535553	51536054
chr16	53629603	53630104
chr16	58464093	58464594
chr16	66326863	66327364
chr16	68085661	68086162
chr16	68369926	68370427
chr16	69796450	69796951
chr16	72502045	72502546
chr16	72787234	72787735
chr16	73071208	73071709
chr16	77881549	77882050
chr16	82953509	82954010
chr16	82972474	82972975
chr16	83826002	83826503
chr16	85615900	85616401
chr16	88650459	88650960
chr17	259651	260152
chr17	4413090	4413591
chr17	4987403	4987904
chr17	5031412	5031913
chr17	6068826	6069327
chr17	7667574	7668075
chr17	7687334	7687835
chr17	9924642	9925143
chr17	10845039	10845540
chr17	17001759	17002260
chr17	17700244	17700745
chr17	17823543	17824044
chr17	18625362	18625863
chr17	19411562	19412063
chr17	20180361	20180862
chr17	20189283	20189784
chr17	29140858	29141359
chr17	29622682	29623183
chr17	34793132	34793633
chr17	35242751	35243252
chr17	35795447	35795948
chr17	35930566	35931067
chr17	38605427	38605928
chr17	39958907	39959408
chr17	40341023	40341524
chr17	40647849	40648350
chr17	41801506	41802007
chr17	49880437	49880938
chr17	50139839	50140340
chr17	50707637	50708138
chr17	54255635	54256136
chr17	57270881	57271382
chr17	57313043	57313544
chr17	57487631	57488132
chr17	61416726	61417227
chr17	64146405	64146906
chr17	64778621	64779122
chr17	65750511	65751012
chr17	69501530	69502031
chr17	70164407	70164908
chr17	70168691	70169192
chr17	72560177	72560678
chr17	72576478	72576979
chr17	73310016	73310517
chr17	73532307	73532808
chr17	73866981	73867482
chr17	74361374	74361875
chr17	74760748	74761249
chr17	74807797	74808298
chr17	75130627	75131128
chr17	75153393	75153894
chr17	76547260	76547761
chr17	76736328	76736829
chr17	77037000	77037501
chr17	78759161	78759662
chr17	80096614	80097115
chr17	80970094	80970595
chr17	81513284	81513785
chr18	7593134	7593635
chr18	8942296	8942797
chr18	12420991	12421492
chr18	13218094	13218595
chr18	22900736	22901237
chr18	24015143	24015644
chr18	37441084	37441585
chr18	37516435	37516936
chr18	37565269	37565770
chr18	37778461	37778962
chr18	41745390	41745891
chr18	44881282	44881783
chr18	45449723	45450224
chr18	46335944	46336445
chr18	48975790	48976291
chr18	49565674	49566175
chr18	55054428	55054929
chr18	55347355	55347856
chr18	58781524	58782025
chr18	58864052	58864553
chr18	62596614	62597115
chr18	67652206	67652707
chr18	74657550	74658051
chr18	76493777	76494278
chr18	80157693	80158194
chr19	401885	402386
chr19	408957	409458
chr19	797380	797881
chr19	940918	941419
chr19	1174036	1174537
chr19	1360632	1361133
chr19	1859990	1860491
chr19	2602245	2602746
chr19	3062071	3062572
chr19	3761412	3761913
chr19	5037842	5038343
chr19	9889456	9889957
chr19	10864319	10864820
chr19	11624537	11625038
chr19	12985187	12985688
chr19	13022020	13022521
chr19	13181750	13182251
chr19	14089783	14090284
chr19	14556581	14557082
chr19	15379044	15379545
chr19	17346107	17346608
chr19	17950641	17951142
chr19	18112948	18113449
chr19	18203377	18203878
chr19	19032292	19032793
chr19	28405944	28406445
chr19	34926613	34927114
chr19	35135283	35135784
chr19	35644899	35645400
chr19	35882027	35882528
chr19	42176187	42176688
chr19	42279731	42280232
chr19	43475153	43475654
chr19	44954489	44954990
chr19	45277996	45278497
chr19	45478888	45479389
chr19	47963161	47963662
chr19	50719585	50720086
chr19	52857354	52857855
chr20	699761	700262
chr20	822959	823460
chr20	1266225	1266726
chr20	4484388	4484889
chr20	4686177	4686678
chr20	5529618	5530119
chr20	12467758	12468259
chr20	16234028	16234529
chr20	17681055	17681556
chr20	20096453	20096954
chr20	25057685	25058186
chr20	32582945	32583446
chr20	32583971	32584472
chr20	37475202	37475703
chr20	47786398	47786899
chr20	47789709	47790210
chr20	48286853	48287354
chr20	49385425	49385926
chr20	49483179	49483680
chr20	51910566	51911067
chr20	55760976	55761477
chr20	56187168	56187669
chr20	59933929	59934430
chr20	60403310	60403811
chr20	61252036	61252537
chr20	62862382	62862883
chr20	63055095	63055596
chr20	63775056	63775557
chr21	16302850	16303351
chr21	16309419	16309920
chr21	20997326	20997827
chr21	24658124	24658625
chr21	26169820	26170321
chr21	31873432	31873933
chr21	33403473	33403974
chr21	33894679	33895180
chr21	35940220	35940721
chr21	35988727	35989228
chr21	36927601	36928102
chr21	37257726	37258227
chr21	39965047	39965548
chr21	40732640	40733141
chr21	45029528	45030029
chr22	20298775	20299276
chr22	20430877	20431378
chr22	23591026	23591527
chr22	23767737	23768238
chr22	26360357	26360858
chr22	28594668	28595169
chr22	35430769	35431270
chr22	36332151	36332652
chr22	37419693	37420194
chr22	37427054	37427555
chr22	37752207	37752708
chr22	37905823	37906324
chr22	37972450	37972951
chr22	41666651	41667152
chr22	42371550	42372051
chr22	42780053	42780554
chr22	43152402	43152903
chr22	45970652	45971153
chr22	46355349	46355850
chr22	50030191	50030692
chr22	50261087	50261588
chrX	968691	969192
chrX	6759584	6760085
chrX	9340113	9340614
chrX	9464936	9465437
chrX	14440231	14440732
chrX	25001910	25002411
chrX	28652270	28652771
chrX	40146390	40146891
chrX	40155220	40155721
chrX	48597237	48597738
chrX	49166338	49166839
chrX	73852480	73852981
chrX	101550256	101550757
chrX	102659704	102660205
chrX	103607908	103608409
chrX	103918398	103918899
chrX	110450009	110450510
chrX	115940747	115941248
chrX	119237183	119237684
chrX	126166047	126166548
chrX	129522141	129522642
chrX	129931226	129931727
chrX	131704816	131705317
chrX	131753078	131753579
chrX	134549928	134550429
chrX	135051325	135051826
chrX	137479320	137479821
chrX	139203489	139203990
chrX	139691342	139691843
chrX	140987603	140988104
chrX	145817653	145818154
chrX	149470805	149471306
chrX	153456074	153456575
chr1	3161376	3161877
chr1	9234481	9234982
chr1	11645599	11646100
chr1	11731633	11732134
chr1	30801680	30802181
chr1	35715478	35715979
chr1	99590814	99591315
chr1	111508158	111508659
chr1	146792752	146793253
chr1	159197887	159198388
chr1	167439401	167439902
chr1	167530037	167530538
chr1	188685447	188685948
chr1	196461400	196461901
chr1	205510298	205510799
chr1	207997720	207998221
chr1	213533538	213534039
chr1	219812539	219813040
chr1	232643193	232643694
chr1	241234990	241235491
chr1	244077388	244077889
chr2	24360187	24360688
chr2	28958599	28959100
chr2	88765435	88765936
chr2	119641525	119642026
chr2	120779952	120780453
chr2	130337004	130337505
chr2	207310214	207310715
chr2	216694176	216694677
chr3	31893188	31893689
chr3	43411358	43411859
chr3	46892077	46892578
chr3	48087425	48087926
chr3	63936851	63937352
chr3	119294446	119294947
chr3	129794777	129795278
chr3	139675289	139675790
chr3	183825423	183825924
chr3	187456210	187456711
chr3	188805001	188805502
chr3	195106322	195106823
chr4	2041718	2042219
chr4	48653659	48654160
chr4	56130533	56131034
chr4	64417935	64418436
chr4	65661483	65661984
chr4	107824666	107825167
chr4	109422324	109422825
chr4	110197937	110198438
chr4	137794513	137795014
chr4	147731788	147732289
chr5	24497078	24497579
chr5	67432578	67433079
chr5	69492466	69492967
chr5	112958361	112958862
chr5	127289866	127290367
chr5	127413572	127414073
chr5	135887326	135887827
chr5	139649497	139649998
chr5	141811438	141811939
chr5	176657969	176658470
chr6	1761536	1762037
chr6	3628408	3628909
chr6	4340027	4340528
chr6	10268744	10269245
chr6	17584073	17584574
chr6	25685156	25685657
chr6	31620737	31621238
chr6	31896979	31897480
chr6	75934935	75935436
chr6	79869536	79870037
chr6	98695374	98695875
chr6	108168376	108168877
chr7	7567156	7567657
chr7	27586769	27587270
chr7	34486348	34486849
chr7	36285161	36285662
chr7	51665296	51665797
chr7	69783181	69783682
chr7	100430035	100430536
chr7	100563821	100564322
chr7	158097702	158098203
chr8	27727168	27727669
chr8	41897314	41897815
chr8	52225335	52225836
chr8	60653358	60653859
chr8	79339256	79339757
chr8	130506338	130506839
chr9	8627958	8628459
chr9	13430267	13430768
chr9	14542000	14542501
chr9	35791497	35791998
chr9	121344241	121344742
chr9	137665651	137666152
chr10	7525330	7525831
chr10	12777721	12778222
chr10	21173823	21174324
chr10	23202729	23203230
chr10	28722180	28722681
chr10	32445855	32446356
chr10	70585113	70585614
chr10	73887661	73888162
chr10	74989092	74989593
chr10	79114355	79114856
chr10	85899986	85900487
chr10	86954265	86954766
chr10	97320899	97321400
chr10	97849578	97850079
chr10	121497461	121497962
chr10	123154554	123155055
chr10	124801554	124802055
chr10	128011259	128011760
chr10	132223040	132223541
chr11	16015539	16016040
chr11	64131716	64132217
chr11	65780618	65781119
chr11	66420701	66421202
chr11	97359025	97359526
chr11	106479604	106480105
chr11	114257396	114257897
chr11	115963048	115963549
chr11	121591345	121591846
chr11	124763038	124763539
chr11	127624389	127624890
chr11	131910659	131911160
chr12	3520095	3520596
chr12	4855386	4855887
chr12	6869351	6869852
chr12	43255768	43256269
chr12	65826054	65826555
chr12	93990980	93991481
chr12	123943798	123944299
chr13	40173073	40173574
chr13	43014084	43014585
chr13	53782400	53782901
chr14	24036125	24036626
chr14	75654072	75654573
chr15	27017187	27017688
chr15	56491077	56491578
chr15	63434560	63435061
chr15	64046206	64046707
chr15	67863356	67863857
chr15	72230972	72231473
chr15	73632224	73632725
chr15	75647577	75648078
chr15	85854304	85854805
chr15	86236467	86236968
chr16	397674	398175
chr16	2267641	2268142
chr16	12095145	12095646
chr16	22298340	22298841
chr16	23790735	23791236
chr16	49338764	49339265
chr16	62041353	62041854
chr16	67248700	67249201
chr16	75471695	75472196
chr16	85390678	85391179
chr17	28146900	28147401
chr17	34254955	34255456
chr17	38510405	38510906
chr17	39668329	39668830
chr17	40099142	40099643
chr17	42773157	42773658
chr17	43720390	43720891
chr17	57833256	57833757
chr17	67121260	67121761
chr17	79670931	79671432
chr17	81515123	81515624
chr17	82593084	82593585
chr18	5895834	5896335
chr18	9058328	9058829
chr18	11149355	11149856
chr18	13653689	13654190
chr18	54679489	54679990
chr18	55337887	55338388
chr18	56869131	56869632
chr18	62425580	62426081
chr18	63518423	63518924
chr19	1252857	1253358
chr19	2291220	2291721
chr19	2428131	2428632
chr19	3985234	3985735
chr19	5179234	5179735
chr19	18866450	18866951
chr19	31316550	31317051
chr19	38243813	38244314
chr19	38851737	38852238
chr19	50369079	50369580
chr20	12829156	12829657
chr20	15012487	15012988
chr20	43657331	43657832
chr20	45470300	45470801
chr20	46200908	46201409
chr22	27100753	27101254
chr22	31630271	31630772
chr22	35380808	35381309
chr22	38505408	38505909
chr22	44381074	44381575
chrX	3713176	3713677
chrX	18288634	18289135
chrX	47282986	47283487
chrX	56995319	56995820
chrX	98646237	98646738
chrX	107773182	107773683
chrX	136169180	136169681
chrX	153708300	153708801
chr1	4173682	4174183
chr1	7150700	7151201
chr1	7669391	7669892
chr1	11301562	11302063
chr1	18557523	18558024
chr1	20493762	20494263
chr1	37274880	37275381
chr1	46448199	46448700
chr1	53311219	53311720
chr1	53393231	53393732
chr1	53949590	53950091
chr1	54517437	54517938
chr1	87394591	87395092
chr1	88984447	88984948
chr1	91173301	91173802
chr1	100539241	100539742
chr1	110606184	110606685
chr1	121519399	121519900
chr1	150213458	150213959
chr1	150560891	150561392
chr1	153749339	153749840
chr1	156123648	156124149
chr1	156860663	156861164
chr1	167540298	167540799
chr1	174519824	174520325
chr1	178031826	178032327
chr1	199453700	199454201
chr1	200076063	200076564
chr1	207050792	207051293
chr1	208643126	208643627
chr1	223363951	223364452
chr2	2507271	2507772
chr2	2876688	2877189
chr2	37871799	37872300
chr2	79832494	79832995
chr2	80304464	80304965
chr2	104023721	104024222
chr2	120828693	120829194
chr2	127176240	127176741
chr2	171598690	171599191
chr2	176554371	176554872
chr2	206443665	206444166
chr2	234125454	234125955
chr2	234550474	234550975
chr3	11059446	11059947
chr3	32450860	32451361
chr3	87120864	87121365
chr3	125120593	125121094
chr3	128095108	128095609
chr3	133854975	133855476
chr4	18318987	18319488
chr4	37324539	37325040
chr4	41213685	41214186
chr4	88823061	88823562
chr4	108834168	108834669
chr4	139735597	139736098
chr4	169009567	169010068
chr5	41869496	41869997
chr5	54694131	54694632
chr5	78985014	78985515
chr5	96432400	96432901
chr5	113371637	113372138
chr5	132259110	132259611
chr5	142769557	142770058
chr5	151651945	151652446
chr5	166013394	166013895
chr5	180069867	180070368
chr6	17422984	17423485
chr6	28867002	28867503
chr6	36028000	36028501
chr6	42783224	42783725
chr6	45663567	45664068
chr6	66320950	66321451
chr6	111950738	111951239
chr6	114707023	114707524
chr6	157228736	157229237
chr6	160348498	160348999
chr6	164690664	164691165
chr7	2163545	2164046
chr7	6504279	6504780
chr7	22110243	22110744
chr7	31736307	31736808
chr7	32298584	32299085
chr7	43362539	43363040
chr7	47581854	47582355
chr7	54360397	54360898
chr7	96321661	96322162
chr7	102390651	102391152
chr7	103685963	103686464
chr8	19682058	19682559
chr8	53703518	53704019
chr8	60983134	60983635
chr8	80687148	80687649
chr8	92019032	92019533
chr8	92062429	92062930
chr8	119208112	119208613
chr8	138936095	138936596
chr8	143598079	143598580
chr8	145052205	145052706
chr9	36555748	36556249
chr9	41643664	41644165
chr9	69035784	69036285
chr9	85392165	85392666
chr9	109316141	109316642
chr10	27240148	27240649
chr10	32895513	32896014
chr10	48466462	48466963
chr10	54528073	54528574
chr10	79374509	79375010
chr10	83224177	83224678
chr10	90939072	90939573
chr10	97109492	97109993
chr10	116609519	116610020
chr10	117004620	117005121
chr10	120456740	120457241
chr11	2185651	2186152
chr11	8068886	8069387
chr11	8964197	8964698
chr11	9689211	9689712
chr11	15208534	15209035
chr11	15870721	15871222
chr11	31817801	31818302
chr11	33996951	33997452
chr11	34274627	34275128
chr11	45901021	45901522
chr11	61385499	61386000
chr11	62599103	62599604
chr11	70625841	70626342
chr11	72585634	72586135
chr11	103528546	103529047
chr11	115780612	115781113
chr11	118053290	118053791
chr11	119432801	119433302
chr11	120985829	120986330
chr11	122709303	122709804
chr11	125284233	125284734
chr11	126680068	126680569
chr11	134031976	134032477
chr12	1820218	1820719
chr12	4857632	4858133
chr12	49130100	49130601
chr12	50175352	50175853
chr12	66189139	66189640
chr12	75784486	75784987
chr12	77925424	77925925
chr12	78898399	78898900
chr12	113239743	113240244
chr12	122054253	122054754
chr12	124705710	124706211
chr12	130042155	130042656
chr13	25114135	25114636
chr13	50426830	50427331
chr13	109126115	109126616
chr14	74217598	74218099
chr14	95457384	95457885
chr14	98906415	98906916
chr15	29421672	29422173
chr15	60703217	60703718
chr15	67838717	67839218
chr15	68187563	68188064
chr15	70420340	70420841
chr15	101201307	101201808
chr15	101489481	101489982
chr16	48156643	48157144
chr16	57670171	57670672
chr16	75294671	75295172
chr16	82792641	82793142
chr16	85582314	85582815
chr16	85799286	85799787
chr16	86059542	86060043
chr16	87588711	87589212
chr17	1055932	1056433
chr17	2025223	2025724
chr17	2122776	2123277
chr17	6552245	6552746
chr17	30599915	30600416
chr17	36608746	36609247
chr17	47821634	47822135
chr17	50117143	50117644
chr17	61381097	61381598
chr17	66727867	66728368
chr17	73646575	73647076
chr18	7945554	7946055
chr18	47333801	47334302
chr18	50710834	50711335
chr18	77765457	77765958
chr19	1357652	1358153
chr19	12885428	12885929
chr19	14072000	14072501
chr19	17762374	17762875
chr19	18700709	18701210
chr19	30225075	30225576
chr19	33621682	33622183
chr19	35987028	35987529
chr19	38217077	38217578
chr19	42066013	42066514
chr19	48788092	48788593
chr19	48933360	48933861
chr19	52138604	52139105
chr19	54095824	54096325
chr20	20970788	20971289
chr20	34389116	34389617
chr20	48102823	48103324
chr20	51076744	51077245
chr20	60977883	60978384
chr21	32600920	32601421
chr21	38807433	38807934
chr21	42677943	42678444
chr22	24805970	24806471
chr22	27032296	27032797
chr22	27137699	27138200
chr22	33000574	33001075
chr22	37448000	37448501
chr22	37661023	37661524
chr22	42282784	42283285
chr22	42347152	42347653
chrX	790121	790622
chrX	120244577	120245078
chr1	999009	999510
chr1	1358059	1358560
chr1	2290791	2291292
chr1	2414321	2414822
chr1	3080082	3080583
chr1	3215574	3216075
chr1	6497138	6497639
chr1	10649302	10649803
chr1	10962380	10962881
chr1	16190221	16190722
chr1	17060197	17060698
chr1	20440715	20441216
chr1	21874757	21875258
chr1	23772061	23772562
chr1	25267758	25268259
chr1	29542508	29543009
chr1	31764215	31764716
chr1	31786318	31786819
chr1	32240264	32240765
chr1	32539319	32539820
chr1	34057456	34057957
chr1	34859604	34860105
chr1	36420751	36421252
chr1	36553767	36554268
chr1	38187278	38187779
chr1	38613903	38614404
chr1	38624255	38624756
chr1	41315044	41315545
chr1	42176915	42177416
chr1	43530568	43531069
chr1	45326502	45327003
chr1	47434327	47434828
chr1	47709008	47709509
chr1	47984073	47984574
chr1	50132117	50132618
chr1	50418795	50419296
chr1	51990458	51990959
chr1	54499351	54499852
chr1	55049797	55050298
chr1	55064119	55064620
chr1	57963771	57964272
chr1	58782257	58782758
chr1	60809477	60809978
chr1	60867749	60868250
chr1	61042841	61043342
chr1	61083265	61083766
chr1	63268810	63269311
chr1	64244933	64245434
chr1	67686607	67687108
chr1	72915575	72916076
chr1	74689739	74690240
chr1	77219170	77219671
chr1	78004627	78005128
chr1	78373622	78374123
chr1	78649540	78650041
chr1	82211447	82211948
chr1	84083233	84083734
chr1	84302744	84303245
chr1	84944613	84945114
chr1	88180437	88180938
chr1	89483221	89483722
chr1	96096837	96097338
chr1	97191689	97192190
chr1	99969724	99970225
chr1	101236712	101237213
chr1	107480762	107481263
chr1	108661062	108661563
chr1	108747176	108747677
chr1	109040955	109041456
chr1	110644050	110644551
chr1	111990025	111990526
chr1	116646707	116647208
chr1	144551891	144552392
chr1	146039127	146039628
chr1	151340788	151341289
chr1	151372497	151372998
chr1	154943688	154944189
chr1	155989260	155989761
chr1	156385596	156386097
chr1	156488973	156489474
chr1	159899938	159900439
chr1	160208625	160209126
chr1	161766006	161766507
chr1	164787250	164787751
chr1	167687828	167688329
chr1	179809764	179810265
chr1	181089680	181090181
chr1	185936562	185937063
chr1	185960902	185961403
chr1	190445495	190445996
chr1	190478065	190478566
chr1	199678707	199679208
chr1	200739239	200739740
chr1	201283171	201283672
chr1	201946353	201946854
chr1	202144519	202145020
chr1	202719540	202720041
chr1	202860717	202861218
chr1	202967021	202967522
chr1	203128004	203128505
chr1	203769423	203769924
chr1	205972894	205973395
chr1	206507133	206507634
chr1	210584318	210584819
chr1	210586715	210587216
chr1	213340487	213340988
chr1	221741199	221741700
chr1	221742487	221742988
chr1	223712153	223712654
chr1	225462398	225462899
chr1	229434600	229435101
chr1	231934728	231935229
chr1	235104093	235104594
chr1	239386295	239386796
chr2	2851666	2852167
chr2	4553125	4553626
chr2	5692601	5693102
chr2	6287004	6287505
chr2	6828132	6828633
chr2	9757759	9758260
chr2	15560548	15561049
chr2	19711397	19711898
chr2	20148806	20149307
chr2	21580324	21580825
chr2	21872287	21872788
chr2	23502062	23502563
chr2	26961648	26962149
chr2	27262864	27263365
chr2	35313736	35314237
chr2	36664043	36664544
chr2	43221855	43222356
chr2	47007399	47007900
chr2	47191350	47191851
chr2	47193065	47193566
chr2	47323032	47323533
chr2	47369248	47369749
chr2	47905282	47905783
chr2	49972668	49973169
chr2	51304317	51304818
chr2	53575661	53576162
chr2	54471395	54471896
chr2	55420848	55421349
chr2	60568923	60569424
chr2	62706342	62706843
chr2	63055334	63055835
chr2	66480030	66480531
chr2	66699763	66700264
chr2	68943472	68943973
chr2	69911934	69912435
chr2	72917472	72917973
chr2	73214367	73214868
chr2	74334764	74335265
chr2	77228392	77228893
chr2	78641908	78642409
chr2	79004473	79004974
chr2	83650878	83651379
chr2	84904670	84905171
chr2	85437706	85438207
chr2	86441906	86442407
chr2	98385016	98385517
chr2	99572259	99572760
chr2	101698032	101698533
chr2	102967465	102967966
chr2	104849465	104849966
chr2	104862518	104863019
chr2	108935427	108935928
chr2	109129011	109129512
chr2	112646100	112646601
chr2	119786266	119786767
chr2	120349881	120350382
chr2	120351769	120352270
chr2	120503620	120504121
chr2	120702031	120702532
chr2	120741452	120741953
chr2	120793298	120793799
chr2	122663041	122663542
chr2	128775181	128775682
chr2	132415642	132416143
chr2	132586069	132586570
chr2	135875630	135876131
chr2	136121519	136122020
chr2	144523579	144524080
chr2	144771348	144771849
chr2	147649193	147649694
chr2	148817093	148817594
chr2	149313510	149314011
chr2	153872505	153873006
chr2	155733016	155733517
chr2	158041404	158041905
chr2	163613416	163613917
chr2	163717964	163718465
chr2	164992817	164993318
chr2	165874350	165874851
chr2	167940612	167941113
chr2	170355300	170355801
chr2	172097750	172098251
chr2	172234565	172235066
chr2	173999243	173999744
chr2	174333506	174334007
chr2	176079223	176079724
chr2	176177910	176178411
chr2	177165149	177165650
chr2	188291583	188292084
chr2	188293570	188294071
chr2	190792910	190793411
chr2	199458916	199459417
chr2	199659173	199659674
chr2	201860505	201861006
chr2	205815769	205816270
chr2	206084777	206085278
chr2	207406020	207406521
chr2	210502960	210503461
chr2	211567624	211568125
chr2	211751783	211752284
chr2	214410874	214411375
chr2	214566760	214567261
chr2	216372000	216372501
chr2	216688932	216689433
chr2	218010078	218010579
chr2	218068672	218069173
chr2	223613063	223613564
chr2	228383625	228384126
chr2	229515113	229515614
chr2	230847810	230848311
chr2	231786208	231786709
chr2	233185017	233185518
chr2	237475307	237475808
chr2	239035246	239035747
chr2	239934451	239934952
chr3	247797	248298
chr3	2569056	2569557
chr3	5305362	5305863
chr3	12955146	12955647
chr3	13044395	13044896
chr3	13301387	13301888
chr3	14125195	14125696
chr3	27632796	27633297
chr3	29582248	29582749
chr3	38579024	38579525
chr3	46824523	46825024
chr3	47578647	47579148
chr3	47781217	47781718
chr3	48663328	48663829
chr3	49790015	49790516
chr3	50167780	50168281
chr3	50347224	50347725
chr3	52277947	52278448
chr3	52446935	52447436
chr3	55859583	55860084
chr3	60355104	60355605
chr3	62242752	62243253
chr3	65564110	65564611
chr3	66079305	66079806
chr3	69444883	69445384
chr3	71041285	71041786
chr3	72654941	72655442
chr3	72738637	72739138
chr3	73743175	73743676
chr3	74786938	74787439
chr3	77138567	77139068
chr3	82743108	82743609
chr3	84965057	84965558
chr3	88225313	88225814
chr3	89372296	89372797
chr3	97241329	97241830
chr3	98901006	98901507
chr3	105868268	105868769
chr3	111967608	111968109
chr3	116770788	116771289
chr3	117355484	117355985
chr3	118628634	118629135
chr3	118991739	118992240
chr3	123979751	123980252
chr3	124016467	124016968
chr3	124033706	124034207
chr3	124557299	124557800
chr3	127672685	127673186
chr3	129121720	129122221
chr3	133661764	133662265
chr3	133818785	133819286
chr3	135591736	135592237
chr3	138115434	138115935
chr3	141105718	141106219
chr3	141660066	141660567
chr3	141940378	141940879
chr3	144104077	144104578
chr3	145471953	145472454
chr3	150931949	150932450
chr3	155663840	155664341
chr3	156675922	156676423
chr3	159030350	159030851
chr3	161105141	161105642
chr3	165185619	165186120
chr3	168248595	168249096
chr3	171459543	171460044
chr3	172119857	172120358
chr3	181496687	181497188
chr3	184262234	184262735
chr3	185420620	185421121
chr3	193124854	193125355
chr3	196081304	196081805
chr3	196196549	196197050
chr3	196253523	196254024
chr3	196966859	196967360
chr4	985048	985549
chr4	1578083	1578584
chr4	2764076	2764577
chr4	3750813	3751314
chr4	7969533	7970034
chr4	8274775	8275276
chr4	12146259	12146760
chr4	13830402	13830903
chr4	14262148	14262649
chr4	15653865	15654366
chr4	18636138	18636639
chr4	24816737	24817238
chr4	25440202	25440703
chr4	25862067	25862568
chr4	25988098	25988599
chr4	33723080	33723581
chr4	39697213	39697714
chr4	40057244	40057745
chr4	40451539	40452040
chr4	40897507	40898008
chr4	41065537	41066038
chr4	42917160	42917661
chr4	45662954	45663455
chr4	54103512	54104013
chr4	57157526	57158027
chr4	58368261	58368762
chr4	64890233	64890734
chr4	65669506	65670007
chr4	75672283	75672784
chr4	76801812	76802313
chr4	77819381	77819882
chr4	85250490	85250991
chr4	86594863	86595364
chr4	86595367	86595868
chr4	88754191	88754692
chr4	89226911	89227412
chr4	89906772	89907273
chr4	92304769	92305270
chr4	101345516	101346017
chr4	101346196	101346697
chr4	108168733	108169234
chr4	108198353	108198854
chr4	109302449	109302950
chr4	112523807	112524308
chr4	118265320	118265821
chr4	120921757	120922258
chr4	121764935	121765436
chr4	125017174	125017675
chr4	127965442	127965943
chr4	128062026	128062527
chr4	129278800	129279301
chr4	135678433	135678934
chr4	139555065	139555566
chr4	142940556	142941057
chr4	147442523	147443024
chr4	151537692	151538193
chr4	151830953	151831454
chr4	152232212	152232713
chr4	154626734	154627235
chr4	157978669	157979170
chr4	158210300	158210801
chr4	158617995	158618496
chr4	166165805	166166306
chr4	169253202	169253703
chr4	170027101	170027602
chr4	174156183	174156684
chr4	175787883	175788384
chr4	175943476	175943977
chr4	179006621	179007122
chr4	180512730	180513231
chr4	180664732	180665233
chr4	184814955	184815456
chr4	186120971	186121472
chr5	188506	189007
chr5	9712894	9713395
chr5	10649187	10649688
chr5	11113507	11114008
chr5	14557953	14558454
chr5	14871088	14871589
chr5	17217975	17218476
chr5	18281836	18282337
chr5	20523023	20523524
chr5	21919337	21919838
chr5	23001060	23001561
chr5	36240740	36241241
chr5	36606340	36606841
chr5	50967565	50968066
chr5	55172009	55172510
chr5	55231332	55231833
chr5	59809902	59810403
chr5	60395328	60395829
chr5	68187553	68188054
chr5	75510773	75511274
chr5	75661949	75662450
chr5	78359714	78360215
chr5	80275318	80275819
chr5	81751483	81751984
chr5	84383968	84384469
chr5	88080179	88080680
chr5	88391932	88392433
chr5	88556325	88556826
chr5	88685827	88686328
chr5	90640273	90640774
chr5	96807231	96807732
chr5	98769624	98770125
chr5	108168828	108169329
chr5	111668682	111669183
chr5	113874526	113875027
chr5	115262622	115263123
chr5	117463782	117464283
chr5	122126831	122127332
chr5	123875677	123876178
chr5	124061666	124062167
chr5	126003264	126003765
chr5	126044066	126044567
chr5	132825340	132825841
chr5	134465680	134466181
chr5	138035903	138036404
chr5	139272640	139273141
chr5	139294497	139294998
chr5	139690250	139690751
chr5	140041625	140042126
chr5	141084373	141084874
chr5	141747670	141748171
chr5	141821942	141822443
chr5	143177230	143177731
chr5	146693677	146694178
chr5	147472582	147473083
chr5	148814977	148815478
chr5	158761165	158761666
chr5	159916210	159916711
chr5	160118502	160119003
chr5	164296719	164297220
chr5	168856541	168857042
chr5	170225788	170226289
chr5	171418619	171419120
chr5	172106777	172107278
chr5	172453072	172453573
chr5	173283740	173284241
chr5	175470669	175471170
chr5	175573547	175574048
chr5	177086441	177086942
chr5	177403645	177404146
chr6	3325102	3325603
chr6	3742339	3742840
chr6	4751728	4752229
chr6	6759089	6759590
chr6	7590839	7591340
chr6	8983058	8983559
chr6	13709646	13710147
chr6	17212160	17212661
chr6	17450357	17450858
chr6	19975139	19975640
chr6	20068292	20068793
chr6	20404492	20404993
chr6	20706994	20707495
chr6	22147996	22148497
chr6	24147301	24147802
chr6	24907819	24908320
chr6	30647562	30648063
chr6	31817390	31817891
chr6	35317703	35318204
chr6	37141481	37141982
chr6	38567424	38567925
chr6	38871929	38872430
chr6	45853724	45854225
chr6	45930450	45930951
chr6	52651986	52652487
chr6	57172482	57172983
chr6	75204141	75204642
chr6	79536514	79537015
chr6	80382803	80383304
chr6	81894836	81895337
chr6	84027700	84028201
chr6	87155802	87156303
chr6	88561767	88562268
chr6	88862796	88863297
chr6	89563018	89563519
chr6	90219012	90219513
chr6	98014791	98015292
chr6	98977575	98978076
chr6	99393732	99394233
chr6	101286407	101286908
chr6	108157526	108158027
chr6	108165204	108165705
chr6	108179663	108180164
chr6	108476334	108476835
chr6	110357856	110358357
chr6	110815937	110816438
chr6	111552266	111552767
chr6	113970269	113970770
chr6	117920030	117920531
chr6	120590523	120591024
chr6	122388958	122389459
chr6	124022509	124023010
chr6	124795806	124796307
chr6	126339819	126340320
chr6	131788183	131788684
chr6	136792923	136793424
chr6	136921327	136921828
chr6	138772981	138773482
chr6	143575282	143575783
chr6	151391381	151391882
chr6	154995765	154996266
chr6	155449346	155449847
chr6	157148540	157149041
chr6	158214114	158214615
chr6	158753655	158754156
chr6	162970139	162970640
chr6	164378235	164378736
chr6	164924792	164925293
chr6	167776375	167776876
chr6	167799145	167799646
chr6	168192180	168192681
chr6	168440953	168441454
chr6	169921684	169922185
chr6	170243841	170244342
chr7	129779	130280
chr7	781370	781871
chr7	1246073	1246574
chr7	1707603	1708104
chr7	2069351	2069852
chr7	2759643	2760144
chr7	2928689	2929190
chr7	4144855	4145356
chr7	4798048	4798549
chr7	5569431	5569932
chr7	7971994	7972495
chr7	8433594	8434095
chr7	11665234	11665735
chr7	18086148	18086649
chr7	19117350	19117851
chr7	20331409	20331910
chr7	24979332	24979833
chr7	26060886	26061387
chr7	28922608	28923109
chr7	29006870	29007371
chr7	30173812	30174313
chr7	30548740	30549241
chr7	41705474	41705975
chr7	42843127	42843628
chr7	47266200	47266701
chr7	51160952	51161453
chr7	70134093	70134594
chr7	71733162	71733663
chr7	73738065	73738566
chr7	74483475	74483976
chr7	74635582	74636083
chr7	78326697	78327198
chr7	78370867	78371368
chr7	78691134	78691635
chr7	79820408	79820909
chr7	84193723	84194224
chr7	84336356	84336857
chr7	89090978	89091479
chr7	97104593	97105094
chr7	97972069	97972570
chr7	98210978	98211479
chr7	100132565	100133066
chr7	105521331	105521832
chr7	105589381	105589882
chr7	105690445	105690946
chr7	106285421	106285922
chr7	108448752	108449253
chr7	117157486	117157987
chr7	117808250	117808751
chr7	120273555	120274056
chr7	121620141	121620642
chr7	128030936	128031437
chr7	131105542	131106043
chr7	131843844	131844345
chr7	135910994	135911495
chr7	138768180	138768681
chr7	142855861	142856362
chr7	151759457	151759958
chr7	157574295	157574796
chr8	891541	892042
chr8	8869113	8869614
chr8	10095343	10095844
chr8	10425072	10425573
chr8	10838813	10839314
chr8	11411418	11411919
chr8	12754610	12755111
chr8	15236881	15237382
chr8	17496846	17497347
chr8	17676030	17676531
chr8	18680194	18680695
chr8	18979100	18979601
chr8	19408324	19408825
chr8	20699800	20700301
chr8	21098962	21099463
chr8	21812130	21812631
chr8	22165232	22165733
chr8	23472265	23472766
chr8	24941760	24942261
chr8	24956416	24956917
chr8	26043252	26043753
chr8	26514518	26515019
chr8	26608624	26609125
chr8	27636420	27636921
chr8	28004400	28004901
chr8	28385235	28385736
chr8	30082199	30082700
chr8	31032725	31033226
chr8	32547901	32548402
chr8	32646602	32647103
chr8	37014904	37015405
chr8	37736800	37737301
chr8	38900880	38901381
chr8	40830926	40831427
chr8	41896524	41897025
chr8	42897419	42897920
chr8	50122986	50123487
chr8	50863032	50863533
chr8	53390152	53390653
chr8	53483928	53484429
chr8	59107737	59108238
chr8	59643709	59644210
chr8	63085744	63086245
chr8	63307513	63308014
chr8	69677462	69677963
chr8	73293149	73293650
chr8	74464026	74464527
chr8	80023514	80024015
chr8	80485279	80485780
chr8	80697742	80698243
chr8	84184549	84185050
chr8	90644853	90645354
chr8	92441834	92442335
chr8	93261394	93261895
chr8	93360214	93360715
chr8	94357636	94358137
chr8	100158274	100158775
chr8	100950361	100950862
chr8	102862966	102863467
chr8	109647564	109648065
chr8	113001316	113001817
chr8	113438265	113438766
chr8	118108677	118109178
chr8	121472638	121473139
chr8	123395184	123395685
chr8	123395971	123396472
chr8	124371827	124372328
chr8	124815557	124816058
chr8	135725299	135725800
chr8	138800440	138800941
chr8	138843421	138843922
chr8	141706581	141707082
chr8	142283866	142284367
chr8	143977177	143977678
chr8	144082308	144082809
chr8	144338398	144338899
chr9	1083524	1084025
chr9	3732536	3733037
chr9	5450283	5450784
chr9	5743835	5744336
chr9	6215527	6216028
chr9	6758302	6758803
chr9	11264086	11264587
chr9	12243041	12243542
chr9	13544960	13545461
chr9	17613708	17614209
chr9	21968228	21968729
chr9	28120174	28120675
chr9	29052055	29052556
chr9	32379207	32379708
chr9	34332314	34332815
chr9	34498426	34498927
chr9	34513550	34514051
chr9	34978015	34978516
chr9	36436875	36437376
chr9	38419124	38419625
chr9	38591701	38592202
chr9	72856981	72857482
chr9	74284526	74285027
chr9	75890852	75891353
chr9	79151740	79152241
chr9	79152301	79152802
chr9	79668028	79668529
chr9	81634386	81634887
chr9	83199210	83199711
chr9	89435125	89435626
chr9	89999967	90000468
chr9	90914800	90915301
chr9	91664600	91665101
chr9	94904665	94905166
chr9	96419087	96419588
chr9	98034641	98035142
chr9	100099420	100099921
chr9	100714600	100715101
chr9	105146574	105147075
chr9	106859902	106860403
chr9	107472920	107473421
chr9	112487175	112487676
chr9	119969019	119969520
chr9	121371052	121371553
chr9	124350061	124350562
chr9	127968990	127969491
chr9	132768812	132769313
chr9	133584632	133585133
chr9	133707749	133708250
chr9	133993309	133993810
chr9	135331796	135332297
chr10	514217	514718
chr10	614592	615093
chr10	622225	622726
chr10	2765969	2766470
chr10	4296092	4296593
chr10	13458011	13458512
chr10	13788670	13789171
chr10	14240217	14240718
chr10	22315559	22316060
chr10	22475990	22476491
chr10	26044033	26044534
chr10	26217172	26217673
chr10	26540560	26541061
chr10	27998684	27999185
chr10	34238008	34238509
chr10	34607852	34608353
chr10	44310886	44311387
chr10	44650521	44651022
chr10	50604181	50604682
chr10	59283477	59283978
chr10	60816521	60817022
chr10	66928015	66928516
chr10	66983020	66983521
chr10	70549800	70550301
chr10	70672287	70672788
chr10	70879950	70880451
chr10	71708129	71708630
chr10	78706556	78707057
chr10	79067804	79068305
chr10	80408199	80408700
chr10	80642665	80643166
chr10	87862714	87863215
chr10	89355647	89356148
chr10	89793587	89794088
chr10	89837600	89838101
chr10	90061754	90062255
chr10	92290034	92290535
chr10	95601061	95601562
chr10	97178956	97179457
chr10	99329936	99330437
chr10	101161682	101162183
chr10	102120915	102121416
chr10	108523443	108523944
chr10	111732108	111732609
chr10	112475637	112476138
chr10	117136809	117137310
chr10	120979296	120979797
chr10	121593674	121594175
chr10	123331285	123331786
chr10	124642030	124642531
chr10	125000448	125000949
chr10	125159512	125160013
chr10	127676390	127676891
chr10	127836165	127836666
chr10	130914303	130914804
chr10	131438006	131438507
chr10	132536604	132537105
chr10	133249346	133249847
chr10	133261298	133261799
chr11	208497	208998
chr11	2901864	2902365
chr11	3840825	3841326
chr11	6568492	6568993
chr11	8083480	8083981
chr11	9758621	9759122
chr11	10857359	10857860
chr11	11510873	11511374
chr11	13462520	13463021
chr11	14381182	14381683
chr11	15750523	15751024
chr11	16297353	16297854
chr11	16604227	16604728
chr11	16810144	16810645
chr11	17175381	17175882
chr11	18698967	18699468
chr11	18907359	18907860
chr11	19563982	19564483
chr11	31810334	31810835
chr11	34266937	34267438
chr11	35496340	35496841
chr11	35619034	35619535
chr11	36201416	36201917
chr11	36718330	36718831
chr11	36948734	36949235
chr11	44948999	44949500
chr11	45751350	45751851
chr11	49208152	49208653
chr11	57763546	57764047
chr11	61336149	61336650
chr11	61446137	61446638
chr11	63762864	63763365
chr11	63918471	63918972
chr11	64021533	64022034
chr11	64056153	64056654
chr11	64078808	64079309
chr11	64152928	64153429
chr11	64304258	64304759
chr11	64844238	64844739
chr11	65110253	65110754
chr11	65884536	65885037
chr11	68312366	68312867
chr11	70196032	70196533
chr11	72831421	72831922
chr11	75430724	75431225
chr11	75547499	75548000
chr11	75594231	75594732
chr11	78715634	78716135
chr11	85627658	85628159
chr11	86202448	86202949
chr11	90615934	90616435
chr11	99199306	99199807
chr11	99207881	99208382
chr11	100687214	100687715
chr11	104198926	104199427
chr11	105893375	105893876
chr11	106520812	106521313
chr11	107929718	107930219
chr11	110712576	110713077
chr11	112864625	112865126
chr11	113289538	113290039
chr11	115324525	115325026
chr11	115607945	115608446
chr11	115670259	115670760
chr11	116403332	116403833
chr11	116535937	116536438
chr11	117097801	117098302
chr11	117444256	117444757
chr11	117718002	117718503
chr11	118438607	118439108
chr11	118910326	118910827
chr11	119705731	119706232
chr11	119727698	119728199
chr11	120187210	120187711
chr11	121723401	121723902
chr11	121958694	121959195
chr11	122976738	122977239
chr11	122981675	122982176
chr11	123247141	123247642
chr11	123682903	123683404
chr11	124898782	124899283
chr11	125591814	125592315
chr11	126102547	126103048
chr11	128031483	128031984
chr11	129364093	129364594
chr11	130070399	130070900
chr11	130533336	130533837
chr11	130894342	130894843
chr11	132248496	132248997
chr12	1592416	1592917
chr12	1652757	1653258
chr12	2383339	2383840
chr12	3251609	3252110
chr12	3252470	3252971
chr12	3579911	3580412
chr12	6084061	6084562
chr12	6230682	6231183
chr12	6554008	6554509
chr12	6647209	6647710
chr12	7109072	7109573
chr12	7189922	7190423
chr12	7995195	7995696
chr12	11944167	11944668
chr12	19575850	19576351
chr12	27595180	27595681
chr12	27779342	27779843
chr12	31271822	31272323
chr12	32672543	32673044
chr12	32679701	32680202
chr12	41014210	41014711
chr12	43072302	43072803
chr12	45215262	45215763
chr12	53677097	53677598
chr12	54195270	54195771
chr12	54217921	54218422
chr12	54358025	54358526
chr12	56129069	56129570
chr12	57085913	57086414
chr12	57093924	57094425
chr12	57265433	57265934
chr12	57583219	57583720
chr12	60522613	60523114
chr12	63940591	63941092
chr12	65891873	65892374
chr12	66662714	66663215
chr12	66861053	66861554
chr12	70366885	70367386
chr12	81531110	81531611
chr12	82008244	82008745
chr12	87960467	87960968
chr12	91180473	91180974
chr12	91460430	91460931
chr12	94532720	94533221
chr12	95548574	95549075
chr12	95790042	95790543
chr12	95820077	95820578
chr12	98515907	98516408
chr12	99142652	99143153
chr12	99151680	99152181
chr12	103302184	103302685
chr12	104137164	104137665
chr12	104524005	104524506
chr12	105053007	105053508
chr12	108618048	108618549
chr12	108730208	108730709
chr12	110024329	110024830
chr12	111298781	111299282
chr12	118182187	118182688
chr12	122860181	122860682
chr12	122980400	122980901
chr12	132189401	132189902
chr12	132614815	132615316
chr13	23856308	23856809
chr13	25738347	25738848
chr13	30679696	30680197
chr13	30730517	30731018
chr13	30805563	30806064
chr13	31742039	31742540
chr13	32019562	32020063
chr13	32911474	32911975
chr13	35720869	35721370
chr13	35908195	35908696
chr13	36123518	36124019
chr13	38702590	38703091
chr13	38819024	38819525
chr13	42048969	42049470
chr13	43879068	43879569
chr13	45047252	45047753
chr13	50400266	50400767
chr13	51874685	51875186
chr13	52449767	52450268
chr13	57641501	57642002
chr13	67224128	67224629
chr13	74761592	74762093
chr13	75195725	75196226
chr13	77478880	77479381
chr13	83447126	83447627
chr13	94435543	94436044
chr13	101416238	101416739
chr13	106534965	106535466
chr13	109145495	109145996
chr13	110132402	110132903
chr13	110915573	110916074
chr13	111240858	111241359
chr13	111474408	111474909
chr13	112061452	112061953
chr13	112069671	112070172
chr13	112077987	112078488
chr13	113153717	113154218
chr14	22391819	22392320
chr14	22570317	22570818
chr14	22871556	22872057
chr14	22930302	22930803
chr14	23969677	23970178
chr14	27838448	27838949
chr14	29389914	29390415
chr14	30005087	30005588
chr14	32044324	32044825
chr14	32201461	32201962
chr14	32724827	32725328
chr14	32938927	32939428
chr14	33237313	33237814
chr14	33480651	33481152
chr14	37515820	37516321
chr14	47438690	47439191
chr14	50396540	50397041
chr14	50826581	50827082
chr14	52068684	52069185
chr14	53683180	53683681
chr14	54805734	54806235
chr14	56543340	56543841
chr14	57003390	57003891
chr14	57090074	57090575
chr14	58555537	58556038
chr14	59629728	59630229
chr14	65941510	65942011
chr14	66375190	66375691
chr14	67427077	67427578
chr14	68628172	68628673
chr14	69716022	69716523
chr14	69842603	69843104
chr14	73788717	73789218
chr14	75279990	75280491
chr14	75296000	75296501
chr14	77029063	77029564
chr14	77032683	77033184
chr14	77053126	77053627
chr14	77154307	77154808
chr14	78610904	78611405
chr14	83247202	83247703
chr14	85536407	85536908
chr14	88210322	88210823
chr14	88492146	88492647
chr14	93036379	93036880
chr14	97848533	97849034
chr14	99531091	99531592
chr14	103518491	103518992
chr14	103540507	103541008
chr14	103546709	103547210
chr14	104096962	104097463
chr14	104199819	104200320
chr14	104604312	104604813
chr15	25438215	25438716
chr15	26866812	26867313
chr15	28885918	28886419
chr15	28995130	28995631
chr15	29115580	29116081
chr15	29968334	29968835
chr15	31062254	31062755
chr15	40470676	40471177
chr15	42364500	42365001
chr15	42490862	42491363
chr15	43185037	43185538
chr15	47304596	47305097
chr15	47691873	47692374
chr15	52678596	52679097
chr15	55217515	55218016
chr15	56919182	56919683
chr15	60507753	60508254
chr15	62507498	62507999
chr15	62782053	62782554
chr15	63093515	63094016
chr15	63301011	63301512
chr15	63436716	63437217
chr15	63601361	63601862
chr15	64224500	64225001
chr15	64635511	64636012
chr15	68210715	68211216
chr15	68775580	68776081
chr15	69145830	69146331
chr15	69942144	69942645
chr15	72339788	72340289
chr15	72375832	72376333
chr15	73368645	73369146
chr15	73752665	73753166
chr15	73972822	73973323
chr15	74826267	74826768
chr15	77076297	77076798
chr15	77910539	77911040
chr15	77959323	77959824
chr15	78641019	78641520
chr15	78811322	78811823
chr15	80031708	80032209
chr15	82952220	82952721
chr15	84981764	84982265
chr15	85373212	85373713
chr15	87572859	87573360
chr15	89206810	89207311
chr15	89412576	89413077
chr15	90929915	90930416
chr15	91302820	91303321
chr15	91537833	91538334
chr15	92907884	92908385
chr15	96321834	96322335
chr15	96340289	96340790
chr15	96341815	96342316
chr16	77986	78487
chr16	546987	547488
chr16	977464	977965
chr16	9832356	9832857
chr16	13113357	13113858
chr16	17266655	17267156
chr16	19167558	19168059
chr16	29679357	29679858
chr16	51137115	51137616
chr16	54282217	54282718
chr16	54806842	54807343
chr16	56319240	56319741
chr16	63067135	63067636
chr16	63068761	63069262
chr16	68520578	68521079
chr16	70749986	70750487
chr16	75265175	75265676
chr16	78664702	78665203
chr16	81095779	81096280
chr16	85553989	85554490
chr16	85781921	85782422
chr16	87806528	87807029
chr16	89922282	89922783
chr17	1905086	1905587
chr17	4771873	4772374
chr17	4827365	4827866
chr17	7294467	7294968
chr17	7350859	7351360
chr17	7988622	7989123
chr17	10737090	10737591
chr17	11644212	11644713
chr17	11996767	11997268
chr17	14177004	14177505
chr17	16363701	16364202
chr17	16470275	16470776
chr17	17682084	17682585
chr17	17741323	17741824
chr17	18184406	18184907
chr17	19766386	19766887
chr17	21452267	21452768
chr17	27879931	27880432
chr17	28371763	28372264
chr17	36661230	36661731
chr17	41710645	41711146
chr17	42405957	42406458
chr17	42531847	42532348
chr17	43024882	43025383
chr17	46002506	46003007
chr17	49032051	49032552
chr17	49996483	49996984
chr17	51166957	51167458
chr17	57130942	57131443
chr17	57661766	57662267
chr17	61410728	61411229
chr17	62870112	62870613
chr17	69962462	69962963
chr17	72556856	72557357
chr17	74176663	74177164
chr17	74301088	74301589
chr17	76841953	76842454
chr17	77451113	77451614
chr17	77735521	77736022
chr17	78600357	78600858
chr17	79391705	79392206
chr17	79678362	79678863
chr17	79789813	79790314
chr17	80259943	80260444
chr17	80671110	80671611
chr17	80832263	80832764
chr17	81386749	81387250
chr17	81427068	81427569
chr17	82065394	82065895
chr18	712339	712840
chr18	5295527	5296028
chr18	5543842	5544343
chr18	5894510	5895011
chr18	6413915	6414416
chr18	8367299	8367800
chr18	8661711	8662212
chr18	8711670	8712171
chr18	8741609	8742110
chr18	9612158	9612659
chr18	9614940	9615441
chr18	9804151	9804652
chr18	11751260	11751761
chr18	12516254	12516755
chr18	12656963	12657464
chr18	13464027	13464528
chr18	13549750	13550251
chr18	25230933	25231434
chr18	26716903	26717404
chr18	28359065	28359566
chr18	31042377	31042878
chr18	33919467	33919968
chr18	34774012	34774513
chr18	35078367	35078868
chr18	36901341	36901842
chr18	40576691	40577192
chr18	45358007	45358508
chr18	45416078	45416579
chr18	47413314	47413815
chr18	48541116	48541617
chr18	55587316	55587817
chr18	57113971	57114472
chr18	57780237	57780738
chr18	63970792	63971293
chr18	74284632	74285133
chr18	74598239	74598740
chr18	75377900	75378401
chr18	75407304	75407805
chr18	75809888	75810389
chr18	78237511	78238012
chr18	78991088	78991589
chr18	79242360	79242861
chr19	4851556	4852057
chr19	5074290	5074791
chr19	12757507	12758008
chr19	12841049	12841550
chr19	14472086	14472587
chr19	16076731	16077232
chr19	17938174	17938675
chr19	19406222	19406723
chr19	29525247	29525748
chr19	29730390	29730891
chr19	30235940	30236441
chr19	30512647	30513148
chr19	31340285	31340786
chr19	35869847	35870348
chr19	36421438	36421939
chr19	38565098	38565599
chr19	40218141	40218642
chr19	43527030	43527531
chr19	44845784	44846285
chr19	45078928	45079429
chr19	46840415	46840916
chr19	48390518	48391019
chr19	48443224	48443725
chr19	49149163	49149664
chr19	49689733	49690234
chr19	49851338	49851839
chr19	50330648	50331149
chr19	51311353	51311854
chr19	51690591	51691092
chr19	52139132	52139633
chr19	55451803	55452304
chr20	6075389	6075890
chr20	6780362	6780863
chr20	17531154	17531655
chr20	18679033	18679534
chr20	20363404	20363905
chr20	20860149	20860650
chr20	23078601	23079102
chr20	24378627	24379128
chr20	33667294	33667795
chr20	35447125	35447626
chr20	36575406	36575907
chr20	36887082	36887583
chr20	40763868	40764369
chr20	41366155	41366656
chr20	50691485	50691986
chr20	51107314	51107815
chr20	52958949	52959450
chr20	53578706	53579207
chr20	53827842	53828343
chr20	55170224	55170725
chr20	57259388	57259889
chr20	59940830	59941331
chr20	63099874	63100375
chr21	15064003	15064504
chr21	27700922	27701423
chr21	29019149	29019650
chr21	31397382	31397883
chr21	32207304	32207805
chr21	33088330	33088831
chr21	36028378	36028879
chr21	36385095	36385596
chr21	36976936	36977437
chr21	41167739	41168240
chr21	42514193	42514694
chr21	43332223	43332724
chr22	17158445	17158946
chr22	20968853	20969354
chr22	21921525	21922026
chr22	26082834	26083335
chr22	26678949	26679450
chr22	29394892	29395393
chr22	29470315	29470816
chr22	36239379	36239880
chr22	38403851	38404352
chr22	39332519	39333020
chr22	41910052	41910553
chr22	42366138	42366639
chr22	42412447	42412948
chr22	44224013	44224514
chr22	44609048	44609549
chr22	45268184	45268685
chr22	45994796	45995297
chr22	46069809	46070310
chr22	46070741	46071242
chr22	46081753	46082254
chr22	48627076	48627577
chr22	48824740	48825241
chr22	49305056	49305557
chr22	49514742	49515243
chr22	50342212	50342713
chrX	12970588	12971089
chrX	17861322	17861823
chrX	23134144	23134645
chrX	23743044	23743545
chrX	24876279	24876780
chrX	40169500	40170001
chrX	43655880	43656381
chrX	50814174	50814675
chrX	51332693	51333194
chrX	51641393	51641894
chrX	51699686	51700187
chrX	80808624	80809125
chrX	92135507	92136008
chrX	99613191	99613692
chrX	103584547	103585048
chrX	104136349	104136850
chrX	110413088	110413589
chrX	111265419	111265920
chrX	111445462	111445963
chrX	118216541	118217042
chrX	129678136	129678637
chrX	131741246	131741747
chrX	131830788	131831289
chrX	132217937	132218438
chrX	132489736	132490237
chrX	135295600	135296101
chrX	135962053	135962554
chrX	135985125	135985626
chrX	138763823	138764324
chrX	140503898	140504399
chrX	140762037	140762538
chrX	149631558	149632059
chrX	152999648	153000149
chrX	153032572	153033073
chrX	153521012	153521513
chrX	153953262	153953763
chrX	154373213	154373714
chrX	155767335	155767836
chr1	7670673	7671174
chr1	9651910	9652411
chr1	11037537	11038038
chr1	11337453	11337954
chr1	16610160	16610661
chr1	17927930	17928431
chr1	18820679	18821180
chr1	21195094	21195595
chr1	21914955	21915456
chr1	35717813	35718314
chr1	41496174	41496675
chr1	43073549	43074050
chr1	65911603	65912104
chr1	75342734	75343235
chr1	91166092	91166593
chr1	108913069	108913570
chr1	150255833	150256334
chr1	163820179	163820680
chr1	176559749	176560250
chr1	201309417	201309918
chr1	204074567	204075068
chr1	209860273	209860774
chr1	211133302	211133803
chr1	222276116	222276617
chr1	226498279	226498780
chr1	243482129	243482630
chr2	4871075	4871576
chr2	24491669	24492170
chr2	24975430	24975931
chr2	25340252	25340753
chr2	29920318	29920819
chr2	34666731	34667232
chr2	54456839	54457340
chr2	54558100	54558601
chr2	55223189	55223690
chr2	65187199	65187700
chr2	70977285	70977786
chr2	96407297	96407798
chr2	107490339	107490840
chr2	131673861	131674362
chr2	151289387	151289888
chr2	181147364	181147865
chr2	198296573	198297074
chr2	234271298	234271799
chr3	6030859	6031360
chr3	6781092	6781593
chr3	17040329	17040830
chr3	22846520	22847021
chr3	25448916	25449417
chr3	38640950	38641451
chr3	126524070	126524571
chr3	177513999	177514500
chr3	178072329	178072830
chr4	4430514	4431015
chr4	24470846	24471347
chr4	48470564	48471065
chr4	81198132	81198633
chr4	142194852	142195353
chr4	148444651	148445152
chr4	149055549	149056050
chr4	153564469	153564970
chr4	182648624	182649125
chr5	1641436	1641937
chr5	2112406	2112907
chr5	61732172	61732673
chr5	102511569	102512070
chr5	112957258	112957759
chr5	115098029	115098530
chr5	124963194	124963695
chr5	132822797	132823298
chr5	137454531	137455032
chr5	139639752	139640253
chr5	147782076	147782577
chr5	147868958	147869459
chr5	150161535	150162036
chr5	151081125	151081626
chr5	154650086	154650587
chr5	172932295	172932796
chr5	174419497	174419998
chr5	175223386	175223887
chr5	180172336	180172837
chr6	3281815	3282316
chr6	10555801	10556302
chr6	11043571	11044072
chr6	24069444	24069945
chr6	34887819	34888320
chr6	37210348	37210849
chr6	41318738	41319239
chr6	42451113	42451614
chr6	106339265	106339766
chr6	111667833	111668334
chr6	129657424	129657925
chr6	132530331	132530832
chr6	135784498	135784999
chr6	153140235	153140736
chr6	155193510	155194011
chr6	155437361	155437862
chr6	158814015	158814516
chr6	161393796	161394297
chr6	165988152	165988653
chr6	167731679	167732180
chr6	170404646	170405147
chr7	2400017	2400518
chr7	5594852	5595353
chr7	8379182	8379683
chr7	26369474	26369975
chr7	27364201	27364702
chr7	37061817	37062318
chr7	44172946	44173447
chr7	69599177	69599678
chr7	70829095	70829596
chr7	74890544	74891045
chr7	95550112	95550613
chr7	96996655	96997156
chr7	108001437	108001938
chr7	112939151	112939652
chr7	116354153	116354654
chr7	129367500	129368001
chr7	129643690	129644191
chr7	133776228	133776729
chr7	149742114	149742615
chr7	150971188	150971689
chr7	154541891	154542392
chr7	157688192	157688693
chr7	158495205	158495706
chr8	27633583	27634084
chr8	29314634	29315135
chr8	38621412	38621913
chr8	58897335	58897836
chr8	71827874	71828375
chr8	92803858	92804359
chr8	95174419	95174920
chr8	118743530	118744031
chr9	4984195	4984696
chr9	14749562	14750063
chr9	17323121	17323622
chr9	20356251	20356752
chr9	34575828	34576329
chr9	70412727	70413228
chr9	76906058	76906559
chr9	87498935	87499436
chr9	109440683	109441184
chr9	112530574	112531075
chr9	114387233	114387734
chr9	120928903	120929404
chr9	121651318	121651819
chr9	122318218	122318719
chr9	124617429	124617930
chr9	132187056	132187557
chr9	134627716	134628217
chr9	136308958	136309459
chr10	6086271	6086772
chr10	12350293	12350794
chr10	25104362	25104863
chr10	29703264	29703765
chr10	43348407	43348908
chr10	46524031	46524532
chr10	49941805	49942306
chr10	55628366	55628867
chr10	63872246	63872747
chr10	78688249	78688750
chr10	78913766	78914267
chr10	79003345	79003846
chr10	79261179	79261680
chr10	79929342	79929843
chr10	91887236	91887737
chr10	102918549	102919050
chr10	103859119	103859620
chr10	103888230	103888731
chr10	110547110	110547611
chr10	116796852	116797353
chr10	118595481	118595982
chr10	124059468	124059969
chr10	124589701	124590202
chr10	125042057	125042558
chr10	126527020	126527521
chr10	126686944	126687445
chr10	132022995	132023496
chr10	132988026	132988527
chr11	15911603	15912104
chr11	35619583	35620084
chr11	62311058	62311559
chr11	71499086	71499587
chr11	72758919	72759420
chr11	111283182	111283683
chr11	112588136	112588637
chr11	113979349	113979850
chr11	116428048	116428549
chr11	118918744	118919245
chr11	119523471	119523972
chr11	120747985	120748486
chr11	123653788	123654289
chr11	125156935	125157436
chr11	126997115	126997616
chr11	128905064	128905565
chr11	131498443	131498944
chr11	132126901	132127402
chr11	133951441	133951942
chr11	134517803	134518304
chr12	45989830	45990331
chr12	57632446	57632947
chr12	63780117	63780618
chr12	109652600	109653101
chr12	113812384	113812885
chr12	123253979	123254480
chr12	131222337	131222838
chr13	38624589	38625090
chr13	50990814	50991315
chr13	52236172	52236673
chr13	98653334	98653835
chr14	36580894	36581395
chr14	55089514	55090015
chr14	57559502	57560003
chr14	89840343	89840844
chr14	90381427	90381928
chr14	92680972	92681473
chr14	100751930	100752431
chr14	104461799	104462300
chr15	34855781	34856282
chr15	35519483	35519984
chr15	40293796	40294297
chr15	68817390	68817891
chr15	71634844	71635345
chr15	72155948	72156449
chr15	74316184	74316685
chr15	75843117	75843618
chr15	79090372	79090873
chr15	86840916	86841417
chr15	90553407	90553908
chr15	93089122	93089623
chr15	99967846	99968347
chr16	10781	11282
chr16	16569978	16570479
chr16	29666247	29666748
chr16	29721510	29722011
chr16	51657831	51658332
chr16	72921537	72922038
chr17	2724619	2725120
chr17	3792407	3792908
chr17	6421931	6422432
chr17	18697742	18698243
chr17	21290078	21290579
chr17	27456419	27456920
chr17	33674502	33675003
chr17	43338833	43339334
chr17	47067296	47067797
chr17	47776567	47777068
chr17	50178319	50178820
chr17	50852037	50852538
chr17	55845234	55845735
chr17	56593547	56594048
chr17	71287162	71287663
chr17	77591996	77592497
chr17	78250834	78251335
chr17	79708532	79709033
chr17	79929870	79930371
chr17	80968653	80969154
chr18	3012396	3012897
chr18	7368986	7369487
chr18	12076386	12076887
chr18	22559280	22559781
chr18	32771103	32771604
chr18	46480989	46481490
chr18	47553094	47553595
chr18	48983660	48984161
chr18	70288739	70289240
chr18	75204579	75205080
chr19	921642	922143
chr19	13847113	13847614
chr19	15195214	15195715
chr19	15629268	15629769
chr19	18521469	18521970
chr19	36245325	36245826
chr19	37898601	37899102
chr19	45960498	45960999
chr20	672533	673034
chr20	2207421	2207922
chr20	5528867	5529368
chr20	6767368	6767869
chr20	35463660	35464161
chr20	47360436	47360937
chr20	61621350	61621851
chr20	63377301	63377802
chr21	42220395	42220896
chr22	23178370	23178871
chr22	23786698	23787199
chr22	29040617	29041118
chr22	38429710	38430211
chrX	6264509	6265010
chrX	9797382	9797883
chrX	56728998	56729499
chrX	83501419	83501920
chrX	122770562	122771063
chr1	2230625	2231126
chr1	7334592	7335093
chr1	8438828	8439329
chr1	9490954	9491455
chr1	10518960	10519461
chr1	11339812	11340313
chr1	21963884	21964385
chr1	27349765	27350266
chr1	33229070	33229571
chr1	48572618	48573119
chr1	52368301	52368802
chr1	54547893	54548394
chr1	85200879	85201380
chr1	92029713	92030214
chr1	93680617	93681118
chr1	95552471	95552972
chr1	109201091	109201592
chr1	110338072	110338573
chr1	111958817	111959318
chr1	115643306	115643807
chr1	119554177	119554678
chr1	164320756	164321257
chr1	177305309	177305810
chr1	183877305	183877806
chr1	183964627	183965128
chr1	187689071	187689572
chr1	197464028	197464529
chr1	200873160	200873661
chr1	201010219	201010720
chr1	203267188	203267689
chr1	203306424	203306925
chr1	205977315	205977816
chr1	206479429	206479930
chr1	212636576	212637077
chr1	213292864	213293365
chr1	223143020	223143521
chr1	225911244	225911745
chr1	230584653	230585154
chr1	244011144	244011645
chr1	244341369	244341870
chr2	1868503	1869004
chr2	4964496	4964997
chr2	29116060	29116561
chr2	30208320	30208821
chr2	38601865	38602366
chr2	42975034	42975535
chr2	70887609	70888110
chr2	75608980	75609481
chr2	96321541	96322042
chr2	101434831	101435332
chr2	102826873	102827374
chr2	109288976	109289477
chr2	130144853	130145354
chr2	164831721	164832222
chr2	207161190	207161691
chr2	228181465	228181966
chr2	229587035	229587536
chr2	232624261	232624762
chr2	241859698	241860199
chr3	48503880	48504381
chr3	53072552	53073053
chr3	114857326	114857827
chr3	169812337	169812838
chr3	195850774	195851275
chr4	3829892	3830393
chr4	7073529	7074030
chr4	7366314	7366815
chr4	16082444	16082945
chr4	25903755	25904256
chr4	26861450	26861951
chr4	53929927	53930428
chr4	87251022	87251523
chr4	112348412	112348913
chr4	142846165	142846666
chr4	151408542	151409043
chr4	186827178	186827679
chr5	373640	374141
chr5	923352	923853
chr5	22662576	22663077
chr5	24714289	24714790
chr5	32506155	32506656
chr5	36744705	36745206
chr5	39424777	39425278
chr5	124706710	124707211
chr5	138964885	138965386
chr5	139709160	139709661
chr5	154937930	154938431
chr5	167090236	167090737
chr5	172283353	172283854
chr5	175866293	175866794
chr6	20952968	20953469
chr6	31197670	31198171
chr6	33744340	33744841
chr6	35737427	35737928
chr6	38143122	38143623
chr6	39347793	39348294
chr6	85643851	85644352
chr6	113995660	113996161
chr6	114068721	114069222
chr6	149431915	149432416
chr6	149648534	149649035
chr6	150016835	150017336
chr6	167469574	167470075
chr6	167677935	167678436
chr6	167777740	167778241
chr6	168124114	168124615
chr7	1668985	1669486
chr7	7681418	7681919
chr7	36621203	36621704
chr7	45917537	45918038
chr7	74628022	74628523
chr7	87219508	87220009
chr7	111274687	111275188
chr7	115477261	115477762
chr7	116436350	116436851
chr7	131896142	131896643
chr8	2127188	2127689
chr8	9963097	9963598
chr8	12951981	12952482
chr8	26010067	26010568
chr8	26449625	26450126
chr8	35152173	35152674
chr8	42245286	42245787
chr8	52250111	52250612
chr8	94366464	94366965
chr8	98008453	98008954
chr8	100413196	100413697
chr8	117862005	117862506
chr8	122822620	122823121
chr8	124605012	124605513
chr8	130749609	130750110
chr9	6681666	6682167
chr9	38689581	38690082
chr9	77015970	77016471
chr9	91421350	91421851
chr9	91422833	91423334
chr9	116154146	116154647
chr9	130913177	130913678
chr10	3425972	3426473
chr10	5583511	5584012
chr10	23063295	23063796
chr10	23192747	23193248
chr10	24518903	24519404
chr10	74150360	74150861
chr10	78360636	78361137
chr10	80444615	80445116
chr10	86711820	86712321
chr10	93319821	93320322
chr10	97974701	97975202
chr10	102583709	102584210
chr10	124198838	124199339
chr10	132132985	132133486
chr11	8914367	8914868
chr11	11731226	11731727
chr11	16365411	16365912
chr11	35747583	35748084
chr11	44710988	44711489
chr11	45078130	45078631
chr11	57191567	57192068
chr11	64204451	64204952
chr11	70845522	70846023
chr11	75022839	75023340
chr11	118924662	118925163
chr11	123187612	123188113
chr12	13288898	13289399
chr12	23895673	23896174
chr12	53712132	53712633
chr12	56634894	56635395
chr12	64404698	64405199
chr12	96224943	96225444
chr12	103090797	103091298
chr12	107775177	107775678
chr12	111181082	111181583
chr12	116533834	116534335
chr12	116959740	116960241
chr12	126061717	126062218
chr12	130462829	130463330
chr13	41548863	41549364
chr13	46894008	46894509
chr13	53088882	53089383
chr13	71801797	71802298
chr13	80010292	80010793
chr13	95404181	95404682
chr13	98834180	98834681
chr13	112066020	112066521
chr14	22837078	22837579
chr14	29867981	29868482
chr14	58639873	58640374
chr14	70027714	70028215
chr14	77181502	77182003
chr14	81280353	81280854
chr14	89040364	89040865
chr14	99199444	99199945
chr14	100400122	100400623
chr14	103594294	103594795
chr14	103595281	103595782
chr15	31235719	31236220
chr15	50685977	50686478
chr15	53197252	53197753
chr15	54011548	54012049
chr15	61834026	61834527
chr15	64634577	64635078
chr15	65638549	65639050
chr15	70036604	70037105
chr15	71392984	71393485
chr15	73684156	73684657
chr15	92145961	92146462
chr15	93888062	93888563
chr16	1125416	1125917
chr16	23735155	23735656
chr16	28063465	28063966
chr16	51939535	51940036
chr16	58463520	58464021
chr16	75863420	75863921
chr16	79600073	79600574
chr16	79609787	79610288
chr16	81746148	81746649
chr17	8410163	8410664
chr17	39225860	39226361
chr17	42422973	42423474
chr17	56715793	56716294
chr17	73787605	73788106
chr17	79147584	79148085
chr17	79183502	79184003
chr18	37484929	37485430
chr18	49561679	49562180
chr19	2056643	2057144
chr19	7522262	7522763
chr19	18450873	18451374
chr19	23762679	23763180
chr19	46300709	46301210
chr19	47495437	47495938
chr19	52027907	52028408
chr19	55647721	55648222
chr20	710265	710766
chr20	11248789	11249290
chr20	15834845	15835346
chr20	36339755	36340256
chr20	41738529	41739030
chr20	46202757	46203258
chr20	61718606	61719107
chr20	61733806	61734307
chr20	62875403	62875904
chr20	63707748	63708249
chr21	31869717	31870218
chr21	36135415	36135916
chr21	46297808	46298309
chr22	23956437	23956938
chr22	31350388	31350889
chr22	36220296	36220797
chr22	38733176	38733677
chr22	41941191	41941692
chrX	14476127	14476628
chrX	20141189	20141690
chrX	49184244	49184745
chrX	76427415	76427916
chrX	120561340	120561841
chr1	2529806	2530307
chr1	2911204	2911705
chr1	4571249	4571750
chr1	6276302	6276803
chr1	6600757	6601258
chr1	7645500	7646001
chr1	7702299	7702800
chr1	7705726	7706227
chr1	9836731	9837232
chr1	10210733	10211234
chr1	14366251	14366752
chr1	14690188	14690689
chr1	15128484	15128985
chr1	16891043	16891544
chr1	17661501	17662002
chr1	18385269	18385770
chr1	20361749	20362250
chr1	22452324	22452825
chr1	22641924	22642425
chr1	23167991	23168492
chr1	23539732	23540233
chr1	25708006	25708507
chr1	26145021	26145522
chr1	26225160	26225661
chr1	26471256	26471757
chr1	27102664	27103165
chr1	27365951	27366452
chr1	27374335	27374836
chr1	27391431	27391932
chr1	31201992	31202493
chr1	33137739	33138240
chr1	33430262	33430763
chr1	33974051	33974552
chr1	33985120	33985621
chr1	36099524	36100025
chr1	38248933	38249434
chr1	38258201	38258702
chr1	38611577	38612078
chr1	39102432	39102933
chr1	41282608	41283109
chr1	41382748	41383249
chr1	41483383	41483884
chr1	42137816	42138317
chr1	43147606	43148107
chr1	44030609	44031110
chr1	44031351	44031852
chr1	46203049	46203550
chr1	46466400	46466901
chr1	47687505	47688006
chr1	48499610	48500111
chr1	52921511	52922012
chr1	54314759	54315260
chr1	61079763	61080264
chr1	63322049	63322550
chr1	70353798	70354299
chr1	72496410	72496911
chr1	76868902	76869403
chr1	77978121	77978622
chr1	78176388	78176889
chr1	81478113	81478614
chr1	87684252	87684753
chr1	88247631	88248132
chr1	91171874	91172375
chr1	93348267	93348768
chr1	94934577	94935078
chr1	98050998	98051499
chr1	99645860	99646361
chr1	101219898	101220399
chr1	101309195	101309696
chr1	101316304	101316805
chr1	103525444	103525945
chr1	106576110	106576611
chr1	107964934	107965435
chr1	109530113	109530614
chr1	110780754	110781255
chr1	111935088	111935589
chr1	113758719	113759220
chr1	116485176	116485677
chr1	146472314	146472815
chr1	147699896	147700397
chr1	147892654	147893155
chr1	150234683	150235184
chr1	151721271	151721772
chr1	153922321	153922822
chr1	155070038	155070539
chr1	155651040	155651541
chr1	155873758	155874259
chr1	155938079	155938580
chr1	156407288	156407789
chr1	156457102	156457603
chr1	156637956	156638457
chr1	156747044	156747545
chr1	156892199	156892700
chr1	160189605	160190106
chr1	167935574	167936075
chr1	178581578	178582079
chr1	180230882	180231383
chr1	182390961	182391462
chr1	186375812	186376313
chr1	186680132	186680633
chr1	190479505	190480006
chr1	193589450	193589951
chr1	201739567	201740068
chr1	202643400	202643901
chr1	204128944	204129445
chr1	204151929	204152430
chr1	204714833	204715334
chr1	204828349	204828850
chr1	205438633	205439134
chr1	206544744	206545245
chr1	206706211	206706712
chr1	206912409	206912910
chr1	208150951	208151452
chr1	209102483	209102984
chr1	209630713	209631214
chr1	209827733	209828234
chr1	210233381	210233882
chr1	212285858	212286359
chr1	212514592	212515093
chr1	213325733	213326234
chr1	214261450	214261951
chr1	215896511	215897012
chr1	216048027	216048528
chr1	216531173	216531674
chr1	219927736	219928237
chr1	220747893	220748394
chr1	227762364	227762865
chr1	227787851	227788352
chr1	228465519	228466020
chr1	230310521	230311022
chr1	233295540	233296041
chr1	234608028	234608529
chr1	234723055	234723556
chr1	239809898	239810399
chr1	245598781	245599282
chr1	247111267	247111768
chr1	247390019	247390520
chr2	1721221	1721722
chr2	2332992	2333493
chr2	2708520	2709021
chr2	2846819	2847320
chr2	5673283	5673784
chr2	5981074	5981575
chr2	8583703	8584204
chr2	10375820	10376321
chr2	11744019	11744520
chr2	13148659	13149160
chr2	15018861	15019362
chr2	15943263	15943764
chr2	17539527	17540028
chr2	18991806	18992307
chr2	20224571	20225072
chr2	22450653	22451154
chr2	23663208	23663709
chr2	24123892	24124393
chr2	24971061	24971562
chr2	25258368	25258869
chr2	25277168	25277669
chr2	26562755	26563256
chr2	29446411	29446912
chr2	31008427	31008928
chr2	40251088	40251589
chr2	42494670	42495171
chr2	42810887	42811388
chr2	44944420	44944921
chr2	44981546	44982047
chr2	45936281	45936782
chr2	46543124	46543625
chr2	48529828	48530329
chr2	49688126	49688627
chr2	50146159	50146660
chr2	58131132	58131633
chr2	60552380	60552881
chr2	63034470	63034971
chr2	63057952	63058453
chr2	63163354	63163855
chr2	65431242	65431743
chr2	66437970	66438471
chr2	68122358	68122859
chr2	69493116	69493617
chr2	69913939	69914440
chr2	73112163	73112664
chr2	74003039	74003540
chr2	74530466	74530967
chr2	74549207	74549708
chr2	74714958	74715459
chr2	85413787	85414288
chr2	85741825	85742326
chr2	95022214	95022715
chr2	95076663	95077164
chr2	96409722	96410223
chr2	96538543	96539044
chr2	98465685	98466186
chr2	99559055	99559556
chr2	100321293	100321794
chr2	104863940	104864441
chr2	104866815	104867316
chr2	105632609	105633110
chr2	111149118	111149619
chr2	119212120	119212621
chr2	121689253	121689754
chr2	130332493	130332994
chr2	132669861	132670362
chr2	134120371	134120872
chr2	135531671	135532172
chr2	136060086	136060587
chr2	136117507	136118008
chr2	143348042	143348543
chr2	150392082	150392583
chr2	152718884	152719385
chr2	153476675	153477176
chr2	157497559	157498060
chr2	157838458	157838959
chr2	163702997	163703498
chr2	165572104	165572605
chr2	165698567	165699068
chr2	167581931	167582432
chr2	168915390	168915891
chr2	168916241	168916742
chr2	169730926	169731427
chr2	169734159	169734660
chr2	172099040	172099541
chr2	172556353	172556854
chr2	173415358	173415859
chr2	173661578	173662079
chr2	175854053	175854554
chr2	176465147	176465648
chr2	176704192	176704693
chr2	178293538	178294039
chr2	178893110	178893611
chr2	181675320	181675821
chr2	184597688	184598189
chr2	196592452	196592953
chr2	199955449	199955950
chr2	205730017	205730518
chr2	205892236	205892737
chr2	207403848	207404349
chr2	208025112	208025613
chr2	216666549	216667050
chr2	219249621	219250122
chr2	219736210	219736711
chr2	220455286	220455787
chr2	223084793	223085294
chr2	225042431	225042932
chr2	226030661	226031162
chr2	229921091	229921592
chr2	230868104	230868605
chr2	231482697	231483198
chr2	231677550	231678051
chr2	231706292	231706793
chr2	234252733	234253234
chr2	234494215	234494716
chr2	234513269	234513770
chr2	237627322	237627823
chr2	239201425	239201926
chr2	239889757	239890258
chr2	239991602	239992103
chr2	240170285	240170786
chr2	240300010	240300511
chr2	240364465	240364966
chr2	241610048	241610549
chr3	5250837	5251338
chr3	10945629	10946130
chr3	10958220	10958721
chr3	11649984	11650485
chr3	13092073	13092574
chr3	13196348	13196849
chr3	13277237	13277738
chr3	20511769	20512270
chr3	22951836	22952337
chr3	23877248	23877749
chr3	28056609	28057110
chr3	34077640	34078141
chr3	36380092	36380593
chr3	39592418	39592919
chr3	40191785	40192286
chr3	41194300	41194801
chr3	42099695	42100196
chr3	42149480	42149981
chr3	42600861	42601362
chr3	42780831	42781332
chr3	45667783	45668284
chr3	46883040	46883541
chr3	49449021	49449522
chr3	50205026	50205527
chr3	51682011	51682512
chr3	53494358	53494859
chr3	56467619	56468120
chr3	56988823	56989324
chr3	57555771	57556272
chr3	59583104	59583605
chr3	61146115	61146616
chr3	62392774	62393275
chr3	64484323	64484824
chr3	67518257	67518758
chr3	71785056	71785557
chr3	73674193	73674694
chr3	78035005	78035506
chr3	78174774	78175275
chr3	78791630	78792131
chr3	81494531	81495032
chr3	82002479	82002980
chr3	89113844	89114345
chr3	97972095	97972596
chr3	101725497	101725998
chr3	103002380	103002881
chr3	113696008	113696509
chr3	117439736	117440237
chr3	118821813	118822314
chr3	122513949	122514450
chr3	122977599	122978100
chr3	123584283	123584784
chr3	123618728	123619229
chr3	126752155	126752656
chr3	127786872	127787373
chr3	127823042	127823543
chr3	128006342	128006843
chr3	128865279	128865780
chr3	129690303	129690804
chr3	132660081	132660582
chr3	134796419	134796920
chr3	137013790	137014291
chr3	137961991	137962492
chr3	138775136	138775637
chr3	141093822	141094323
chr3	146250565	146251066
chr3	146628655	146629156
chr3	149752282	149752783
chr3	150787708	150788209
chr3	157754350	157754851
chr3	161915240	161915741
chr3	168094963	168095464
chr3	173913348	173913849
chr3	178295429	178295930
chr3	181712087	181712588
chr3	183178616	183179117
chr3	183253501	183254002
chr3	184336239	184336740
chr3	185558976	185559477
chr3	186277457	186277958
chr3	192279591	192280092
chr3	193572335	193572836
chr3	194682543	194683044
chr3	194738432	194738933
chr3	195182303	195182804
chr3	195270205	195270706
chr4	2058462	2058963
chr4	2261273	2261774
chr4	2806849	2807350
chr4	3291775	3292276
chr4	4107361	4107862
chr4	4439727	4440228
chr4	4759171	4759672
chr4	6221800	6222301
chr4	6974347	6974848
chr4	7043530	7044031
chr4	7590066	7590567
chr4	11428733	11429234
chr4	14368311	14368812
chr4	18020674	18021175
chr4	25500878	25501379
chr4	25928953	25929454
chr4	27549571	27550072
chr4	37976955	37977456
chr4	40855965	40856466
chr4	40908597	40909098
chr4	41882709	41883210
chr4	42795438	42795939
chr4	44447565	44448066
chr4	51843724	51844225
chr4	55636116	55636617
chr4	61201075	61201576
chr4	61911087	61911588
chr4	66588520	66589021
chr4	71186345	71186846
chr4	71229684	71230185
chr4	71235221	71235722
chr4	71828109	71828610
chr4	76305991	76306492
chr4	76950556	76951057
chr4	81127663	81128164
chr4	85929885	85930386
chr4	86358247	86358748
chr4	86359195	86359696
chr4	89307577	89308078
chr4	89491669	89492170
chr4	93050202	93050703
chr4	93834666	93835167
chr4	98492361	98492862
chr4	104064950	104065451
chr4	104860426	104860927
chr4	105186536	105187037
chr4	105605430	105605931
chr4	110196199	110196700
chr4	114885108	114885609
chr4	115310605	115311106
chr4	125317465	125317966
chr4	127964311	127964812
chr4	129323637	129324138
chr4	130154861	130155362
chr4	137857622	137858123
chr4	140185644	140186145
chr4	140609974	140610475
chr4	148944074	148944575
chr4	150150727	150151228
chr4	153212825	153213326
chr4	163506351	163506852
chr4	163544315	163544816
chr4	163563979	163564480
chr4	173335021	173335522
chr4	173537850	173538351
chr4	183840212	183840713
chr4	183987416	183987917
chr4	185127494	185127995
chr4	187235303	187235804
chr5	1790223	1790724
chr5	4557298	4557799
chr5	9104875	9105376
chr5	10124182	10124683
chr5	10307463	10307964
chr5	11396934	11397435
chr5	16727552	16728053
chr5	17203258	17203759
chr5	18504765	18505266
chr5	36878654	36879155
chr5	43066981	43067482
chr5	45695306	45695807
chr5	54455401	54455902
chr5	56951058	56951559
chr5	57931234	57931735
chr5	58016749	58017250
chr5	59188414	59188915
chr5	59893523	59894024
chr5	72328110	72328611
chr5	73722126	73722627
chr5	76084340	76084841
chr5	77210565	77211066
chr5	80083419	80083920
chr5	80570086	80570587
chr5	81787951	81788452
chr5	84614787	84615288
chr5	88393962	88394463
chr5	88399580	88400081
chr5	88686693	88687194
chr5	91338887	91339388
chr5	93589864	93590365
chr5	94240443	94240944
chr5	102755886	102756387
chr5	113212157	113212658
chr5	115295817	115296318
chr5	116652272	116652773
chr5	122076860	122077361
chr5	124057620	124058121
chr5	124252321	124252822
chr5	124461041	124461542
chr5	125257271	125257772
chr5	125837820	125838321
chr5	126866760	126867261
chr5	127068759	127069260
chr5	129906189	129906690
chr5	132496687	132497188
chr5	133869090	133869591
chr5	134039445	134039946
chr5	135603080	135603581
chr5	138439402	138439903
chr5	138753514	138754015
chr5	138870674	138871175
chr5	139637284	139637785
chr5	139661049	139661550
chr5	139676325	139676826
chr5	139709701	139710202
chr5	139755850	139756351
chr5	143515639	143516140
chr5	144028589	144029090
chr5	146647753	146648254
chr5	147454426	147454927
chr5	147628032	147628533
chr5	148826312	148826813
chr5	149990697	149991198
chr5	152385768	152386269
chr5	157855315	157855816
chr5	158174874	158175375
chr5	158874690	158875191
chr5	160784373	160784874
chr5	162820255	162820756
chr5	165258230	165258731
chr5	167063725	167064226
chr5	180126997	180127498
chr6	1916473	1916974
chr6	3386057	3386558
chr6	3627586	3628087
chr6	3978119	3978620
chr6	7727558	7728059
chr6	7728395	7728896
chr6	7909932	7910433
chr6	9095756	9096257
chr6	10411865	10412366
chr6	13013655	13014156
chr6	13615718	13616219
chr6	19663358	19663859
chr6	19976974	19977475
chr6	21666130	21666631
chr6	24052466	24052967
chr6	24919427	24919928
chr6	26233875	26234376
chr6	26250086	26250587
chr6	26520327	26520828
chr6	27145798	27146299
chr6	28225016	28225517
chr6	29011247	29011748
chr6	30672792	30673293
chr6	30678910	30679411
chr6	32853275	32853776
chr6	32970653	32971154
chr6	33014690	33015191
chr6	33080525	33081026
chr6	34546837	34547338
chr6	36035170	36035671
chr6	41894602	41895103
chr6	42876991	42877492
chr6	42898784	42899285
chr6	49914947	49915448
chr6	53171860	53172361
chr6	53725769	53726270
chr6	53793537	53794038
chr6	56646063	56646564
chr6	56759496	56759997
chr6	56842572	56843073
chr6	66128528	66129029
chr6	68559027	68559528
chr6	70196491	70196992
chr6	71012769	71013270
chr6	71107749	71108250
chr6	79810065	79810566
chr6	80331463	80331964
chr6	81086804	81087305
chr6	85449302	85449803
chr6	85642369	85642870
chr6	87154635	87155136
chr6	98041876	98042377
chr6	98835878	98836379
chr6	98842358	98842859
chr6	98843787	98844288
chr6	98844734	98845235
chr6	99002807	99003308
chr6	104301862	104302363
chr6	105994618	105995119
chr6	107114942	107115443
chr6	107634758	107635259
chr6	108476982	108477483
chr6	111980939	111981440
chr6	113381904	113382405
chr6	113883981	113884482
chr6	115276861	115277362
chr6	116765448	116765949
chr6	125748456	125748957
chr6	126143676	126144177
chr6	131807414	131807915
chr6	132798357	132798858
chr6	137493184	137493685
chr6	138571174	138571675
chr6	139626287	139626788
chr6	139775937	139776438
chr6	142112351	142112852
chr6	143060137	143060638
chr6	148746913	148747414
chr6	148967458	148967959
chr6	152381047	152381548
chr6	157143771	157144272
chr6	157151950	157152451
chr6	161618780	161619281
chr6	166400715	166401216
chr6	166997621	166998122
chr7	92114	92615
chr7	191696	192197
chr7	4226541	4227042
chr7	5174447	5174948
chr7	6105079	6105580
chr7	8296023	8296524
chr7	10122703	10123204
chr7	14834307	14834808
chr7	16646727	16647228
chr7	20065268	20065769
chr7	20831459	20831960
chr7	21044892	21045393
chr7	22727124	22727625
chr7	26201904	26202405
chr7	26482778	26483279
chr7	28732049	28732550
chr7	29189628	29190129
chr7	29806093	29806594
chr7	30285411	30285912
chr7	33904369	33904870
chr7	34059476	34059977
chr7	35985120	35985621
chr7	36278440	36278941
chr7	38178558	38179059
chr7	42138768	42139269
chr7	43906372	43906873
chr7	44020131	44020632
chr7	44325303	44325804
chr7	45768314	45768815
chr7	47654632	47655133
chr7	47827482	47827983
chr7	48581223	48581724
chr7	50303671	50304172
chr7	69696282	69696783
chr7	69818058	69818559
chr7	70436534	70437035
chr7	71290367	71290868
chr7	72790259	72790760
chr7	78018473	78018974
chr7	82443066	82443567
chr7	84194915	84195416
chr7	91264689	91265190
chr7	91330596	91331097
chr7	91342408	91342909
chr7	96076031	96076532
chr7	96998694	96999195
chr7	97015186	97015687
chr7	97020678	97021179
chr7	98107172	98107673
chr7	100130910	100131411
chr7	100879915	100880416
chr7	101688266	101688767
chr7	102045191	102045692
chr7	102914513	102915014
chr7	107045182	107045683
chr7	107150359	107150860
chr7	108454519	108455020
chr7	112391880	112392381
chr7	122260910	122261411
chr7	126205971	126206472
chr7	127708657	127709158
chr7	128790459	128790960
chr7	128831434	128831935
chr7	129218528	129219029
chr7	131451130	131451631
chr7	132066306	132066807
chr7	132455500	132456001
chr7	133862292	133862793
chr7	134449677	134450178
chr7	135558409	135558910
chr7	136692104	136692605
chr7	137592188	137592689
chr7	141389364	141389865
chr7	142385370	142385871
chr7	143837178	143837679
chr7	143901253	143901754
chr7	148962633	148963134
chr7	149017601	149018102
chr7	150047767	150048268
chr7	151059255	151059756
chr7	151251228	151251729
chr7	151448565	151449066
chr7	151515294	151515795
chr7	152435824	152436325
chr7	157769061	157769562
chr7	157792885	157793386
chr7	158496256	158496757
chr8	3780063	3780564
chr8	9902883	9903384
chr8	10150392	10150893
chr8	10655079	10655580
chr8	11765380	11765881
chr8	11943546	11944047
chr8	15808419	15808920
chr8	16975892	16976393
chr8	17156276	17156777
chr8	17602574	17603075
chr8	20819467	20819968
chr8	21041025	21041526
chr8	22622813	22623314
chr8	24955852	24956353
chr8	28167387	28167888
chr8	28168039	28168540
chr8	28411821	28412322
chr8	28622799	28623300
chr8	29066079	29066580
chr8	30918901	30919402
chr8	31224139	31224640
chr8	36171306	36171807
chr8	37330680	37331181
chr8	38466045	38466546
chr8	48062925	48063426
chr8	48925494	48925995
chr8	49923502	49924003
chr8	55520904	55521405
chr8	59030099	59030600
chr8	59187244	59187745
chr8	60280606	60281107
chr8	60679254	60679755
chr8	62249554	62250055
chr8	63286369	63286870
chr8	66774324	66774825
chr8	69946083	69946584
chr8	70863707	70864208
chr8	71547565	71548066
chr8	75810861	75811362
chr8	75820640	75821141
chr8	80084977	80085478
chr8	80873145	80873646
chr8	81029019	81029520
chr8	81280816	81281317
chr8	84273045	84273546
chr8	85245404	85245905
chr8	93397894	93398395
chr8	93918276	93918777
chr8	94553906	94554407
chr8	94823646	94824147
chr8	101204906	101205407
chr8	102806461	102806962
chr8	104417944	104418445
chr8	106271009	106271510
chr8	109534920	109535421
chr8	113436666	113437167
chr8	114537895	114538396
chr8	118074288	118074789
chr8	119416668	119417169
chr8	122521742	122522243
chr8	124727441	124727942
chr8	125431224	125431725
chr8	125972056	125972557
chr8	131660550	131661051
chr8	133570283	133570784
chr8	135481794	135482295
chr8	135583940	135584441
chr8	140590941	140591442
chr8	141116953	141117454
chr8	141164487	141164988
chr8	143512640	143513141
chr9	3542383	3542884
chr9	3912825	3913326
chr9	7987737	7988238
chr9	8070778	8071279
chr9	13047891	13048392
chr9	13939824	13940325
chr9	14180059	14180560
chr9	16709819	16710320
chr9	17395119	17395620
chr9	18658796	18659297
chr9	20620217	20620718
chr9	23342210	23342711
chr9	27124940	27125441
chr9	27528209	27528710
chr9	28025466	28025967
chr9	28781345	28781846
chr9	34403734	34404235
chr9	35605571	35606072
chr9	36938569	36939070
chr9	37466316	37466817
chr9	37905409	37905910
chr9	73426098	73426599
chr9	74117099	74117600
chr9	74499293	74499794
chr9	76394884	76395385
chr9	81083684	81084185
chr9	81150145	81150646
chr9	82196633	82197134
chr9	84122156	84122657
chr9	86286928	86287429
chr9	87629053	87629554
chr9	89606675	89607176
chr9	92379108	92379609
chr9	93132489	93132990
chr9	93223324	93223825
chr9	96453562	96454063
chr9	97696459	97696960
chr9	98087659	98088160
chr9	105415293	105415794
chr9	107228973	107229474
chr9	110073764	110074265
chr9	112091760	112092261
chr9	114082395	114082896
chr9	118595683	118596184
chr9	120715463	120715964
chr9	123395169	123395670
chr9	123406855	123407356
chr9	123634543	123635044
chr9	124125469	124125970
chr9	124257985	124258486
chr9	124659099	124659600
chr9	126482261	126482762
chr9	126611520	126612021
chr9	128098093	128098594
chr9	128917194	128917695
chr9	129111757	129112258
chr9	130193500	130194001
chr9	130467236	130467737
chr9	133792941	133793442
chr9	133828912	133829413
chr9	134025660	134026161
chr9	134642766	134643267
chr9	136140894	136141395
chr9	137457973	137458474
chr10	1739594	1740095
chr10	3681552	3682053
chr10	3830962	3831463
chr10	10520436	10520937
chr10	11387458	11387959
chr10	16182010	16182511
chr10	17228515	17229016
chr10	17430665	17431166
chr10	19816412	19816913
chr10	21516177	21516678
chr10	21727273	21727774
chr10	22335255	22335756
chr10	22453835	22454336
chr10	27857653	27858154
chr10	29102208	29102709
chr10	31803764	31804265
chr10	33579841	33580342
chr10	38355891	38356392
chr10	45672435	45672936
chr10	46023233	46023734
chr10	48289581	48290082
chr10	51588860	51589361
chr10	59272011	59272512
chr10	59819593	59820094
chr10	61621702	61622203
chr10	61903080	61903581
chr10	66723522	66724023
chr10	68561341	68561842
chr10	69319056	69319557
chr10	71303238	71303739
chr10	71436141	71436642
chr10	71981108	71981609
chr10	75234070	75234571
chr10	78655998	78656499
chr10	79071174	79071675
chr10	79107796	79108297
chr10	79239705	79240206
chr10	92689742	92690243
chr10	95430324	95430825
chr10	96136766	96137267
chr10	96293226	96293727
chr10	96306415	96306916
chr10	97177944	97178445
chr10	97805448	97805949
chr10	99161196	99161697
chr10	99913846	99914347
chr10	100996804	100997305
chr10	102504271	102504772
chr10	104337970	104338471
chr10	110207935	110208436
chr10	113186944	113187445
chr10	114995813	114996314
chr10	115026106	115026607
chr10	117139185	117139686
chr10	117217992	117218493
chr10	117537494	117537995
chr10	121084205	121084706
chr10	122298713	122299214
chr10	123357192	123357693
chr10	123972513	123973014
chr10	124087383	124087884
chr10	125094165	125094666
chr10	125158648	125159149
chr10	126838258	126838759
chr10	128540256	128540757
chr10	132036127	132036628
chr10	133230267	133230768
chr11	805006	805507
chr11	1051005	1051506
chr11	3123250	3123751
chr11	6259512	6260013
chr11	10304752	10305253
chr11	10808170	10808671
chr11	10930544	10931045
chr11	11201280	11201781
chr11	11320848	11321349
chr11	12863744	12864245
chr11	18013434	18013935
chr11	19349375	19349876
chr11	20132340	20132841
chr11	23425358	23425859
chr11	23781761	23782262
chr11	24598558	24599059
chr11	25046871	25047372
chr11	26227112	26227613
chr11	30879598	30880099
chr11	31809831	31810332
chr11	32333184	32333685
chr11	34053225	34053726
chr11	35419947	35420448
chr11	36195880	36196381
chr11	45102997	45103498
chr11	46243189	46243690
chr11	46332415	46332916
chr11	47594184	47594685
chr11	57100796	57101297
chr11	57249641	57250142
chr11	59058279	59058780
chr11	59102140	59102641
chr11	59106243	59106744
chr11	59556159	59556660
chr11	61587369	61587870
chr11	61816036	61816537
chr11	64138366	64138867
chr11	64251844	64252345
chr11	65382174	65382675
chr11	65497916	65498417
chr11	67119450	67119951
chr11	71765134	71765635
chr11	72040197	72040698
chr11	74988577	74989078
chr11	76380425	76380926
chr11	78416827	78417328
chr11	83819875	83820376
chr11	83836745	83837246
chr11	88620652	88621153
chr11	89556737	89557238
chr11	92550338	92550839
chr11	93034336	93034837
chr11	100294621	100295122
chr11	104121961	104122462
chr11	106169714	106170215
chr11	113173192	113173693
chr11	113874624	113875125
chr11	115145059	115145560
chr11	115284753	115285254
chr11	115806024	115806525
chr11	116262945	116263446
chr11	116580037	116580538
chr11	117143360	117143861
chr11	117226343	117226844
chr11	118401354	118401855
chr11	118608123	118608624
chr11	119666376	119666877
chr11	119726924	119727425
chr11	122096446	122096947
chr11	122633181	122633682
chr11	122751302	122751803
chr11	122879654	122880155
chr11	122882739	122883240
chr11	123100221	123100722
chr11	124839649	124840150
chr11	125516385	125516886
chr11	126284798	126285299
chr11	126415024	126415525
chr11	127493519	127494020
chr11	128357131	128357632
chr11	130413518	130414019
chr12	4269586	4270087
chr12	4286889	4287390
chr12	4289122	4289623
chr12	5084185	5084686
chr12	8018803	8019304
chr12	11486520	11487021
chr12	12723772	12724273
chr12	13196320	13196821
chr12	16605489	16605990
chr12	17641971	17642472
chr12	21907959	21908460
chr12	23683987	23684488
chr12	27602387	27602888
chr12	31728226	31728727
chr12	41089995	41090496
chr12	45730567	45731068
chr12	48924744	48925245
chr12	49187080	49187581
chr12	49334342	49334843
chr12	50055944	50056445
chr12	51183604	51184105
chr12	52037519	52038020
chr12	53499205	53499706
chr12	54564697	54565198
chr12	54588390	54588891
chr12	55728842	55729343
chr12	56126123	56126624
chr12	56190094	56190595
chr12	57550267	57550768
chr12	57735394	57735895
chr12	57754718	57755219
chr12	57894274	57894775
chr12	59322410	59322911
chr12	65823930	65824431
chr12	65824877	65825378
chr12	67269898	67270399
chr12	67649216	67649717
chr12	71279877	71280378
chr12	71938641	71939142
chr12	74316998	74317499
chr12	75696759	75697260
chr12	75842047	75842548
chr12	80129959	80130460
chr12	84986549	84987050
chr12	88946126	88946627
chr12	89019513	89020014
chr12	89354106	89354607
chr12	92649858	92650359
chr12	94623129	94623630
chr12	94649792	94650293
chr12	95608203	95608704
chr12	101696687	101697188
chr12	106841669	106842170
chr12	106956533	106957034
chr12	109606591	109607092
chr12	110742180	110742681
chr12	112387269	112387770
chr12	120257120	120257621
chr12	123269485	123269986
chr12	123365609	123366110
chr12	124393030	124393531
chr12	124543120	124543621
chr12	125220266	125220767
chr12	132489117	132489618
chr13	19959169	19959670
chr13	24052557	24053058
chr13	24271534	24272035
chr13	24527110	24527611
chr13	24995155	24995656
chr13	25945583	25946084
chr13	28100323	28100824
chr13	28139158	28139659
chr13	29279485	29279986
chr13	29902255	29902756
chr13	30395351	30395852
chr13	30421364	30421865
chr13	32205581	32206082
chr13	33542024	33542525
chr13	35785500	35786001
chr13	36536054	36536555
chr13	41311622	41312123
chr13	41563668	41564169
chr13	41641776	41642277
chr13	42291040	42291541
chr13	43264996	43265497
chr13	45370862	45371363
chr13	50801264	50801765
chr13	51000610	51001111
chr13	53061072	53061573
chr13	53167604	53168105
chr13	53197978	53198479
chr13	57837726	57838227
chr13	67230944	67231445
chr13	75635719	75636220
chr13	77479958	77480459
chr13	78401838	78402339
chr13	78602768	78603269
chr13	79936310	79936811
chr13	84332267	84332768
chr13	94362335	94362836
chr13	98507138	98507639
chr13	99086025	99086526
chr13	101982766	101983267
chr13	102707398	102707899
chr13	102870533	102871034
chr13	108184837	108185338
chr13	109494762	109495263
chr13	109760423	109760924
chr13	110466133	110466634
chr13	111945981	111946482
chr13	112071303	112071804
chr13	112782417	112782918
chr13	114132393	114132894
chr14	20690928	20691429
chr14	22848300	22848801
chr14	22872511	22873012
chr14	23511642	23512143
chr14	23550746	23551247
chr14	23883191	23883692
chr14	24037618	24038119
chr14	25815654	25816155
chr14	26394415	26394916
chr14	27259297	27259798
chr14	28777973	28778474
chr14	29458603	29459104
chr14	29637374	29637875
chr14	29926925	29927426
chr14	30443318	30443819
chr14	31025426	31025927
chr14	31950976	31951477
chr14	35985839	35986340
chr14	38255616	38256117
chr14	46147386	46147887
chr14	46558679	46559180
chr14	47978789	47979290
chr14	48937763	48938264
chr14	50944222	50944723
chr14	55572417	55572918
chr14	57487381	57487882
chr14	59869754	59870255
chr14	65832718	65833219
chr14	67446664	67447165
chr14	69611804	69612305
chr14	74427820	74428321
chr14	74599880	74600381
chr14	76644850	76645351
chr14	76760606	76761107
chr14	77883083	77883584
chr14	85883080	85883581
chr14	89027230	89027731
chr14	89399665	89400166
chr14	89700678	89701179
chr14	91154994	91155495
chr14	94051109	94051610
chr14	95255423	95255924
chr14	96424297	96424798
chr14	98890926	98891427
chr14	99971995	99972496
chr14	99982433	99982934
chr14	100392396	100392897
chr14	101235139	101235640
chr14	101761812	101762313
chr14	102774798	102775299
chr14	103521957	103522458
chr14	104135002	104135503
chr15	26590605	26591106
chr15	29137082	29137583
chr15	29674589	29675090
chr15	31488576	31489077
chr15	35115110	35115611
chr15	35911054	35911555
chr15	43510118	43510619
chr15	45457901	45458402
chr15	47195954	47196455
chr15	47718304	47718805
chr15	52405807	52406308
chr15	52677977	52678478
chr15	52805318	52805819
chr15	56817762	56818263
chr15	59436788	59437289
chr15	60359601	60360102
chr15	67373000	67373501
chr15	69161510	69162011
chr15	69723321	69723822
chr15	69735031	69735532
chr15	69969497	69969998
chr15	70093353	70093854
chr15	70096337	70096838
chr15	70100219	70100720
chr15	70129360	70129861
chr15	70448087	70448588
chr15	71115180	71115681
chr15	74222493	74222994
chr15	74312352	74312853
chr15	74320561	74321062
chr15	74382335	74382836
chr15	74816950	74817451
chr15	75454511	75455012
chr15	76059725	76060226
chr15	76190687	76191188
chr15	77821422	77821923
chr15	78113141	78113642
chr15	79897066	79897567
chr15	80778925	80779426
chr15	84633256	84633757
chr15	86744098	86744599
chr15	89371730	89372231
chr15	89409047	89409548
chr15	90000577	90001078
chr15	90001904	90002405
chr15	92277710	92278211
chr15	93087778	93088279
chr15	96802546	96803047
chr15	98177922	98178423
chr15	101015165	101015666
chr16	813600	814101
chr16	1351659	1352160
chr16	2153431	2153932
chr16	3031588	3032089
chr16	4273561	4274062
chr16	5922462	5922963
chr16	6018733	6019234
chr16	9622411	9622912
chr16	11396188	11396689
chr16	12220760	12221261
chr16	12225709	12226210
chr16	14003269	14003770
chr16	16232286	16232787
chr16	19758055	19758556
chr16	21188622	21189123
chr16	47142712	47143213
chr16	48117379	48117880
chr16	48687357	48687858
chr16	51152506	51153007
chr16	56424664	56425165
chr16	56701945	56702446
chr16	57834850	57835351
chr16	60889861	60890362
chr16	63289771	63290272
chr16	65121186	65121687
chr16	66247993	66248494
chr16	69890408	69890909
chr16	71311504	71312005
chr16	71722836	71723337
chr16	72588391	72588892
chr16	73070487	73070988
chr16	76943867	76944368
chr16	78763738	78764239
chr16	78817255	78817756
chr16	78843685	78844186
chr16	81601087	81601588
chr16	81694793	81695294
chr16	83967963	83968464
chr16	83989295	83989796
chr16	88803449	88803950
chr16	89395138	89395639
chr16	89557380	89557881
chr17	1108341	1108842
chr17	1485563	1486064
chr17	1627699	1628200
chr17	3888457	3888958
chr17	7043361	7043862
chr17	7211419	7211920
chr17	7350094	7350595
chr17	8186075	8186576
chr17	11122878	11123379
chr17	15086224	15086725
chr17	17414116	17414617
chr17	17893917	17894418
chr17	18569535	18570036
chr17	20010026	20010527
chr17	29040148	29040649
chr17	31008229	31008730
chr17	32520014	32520515
chr17	36641719	36642220
chr17	38751638	38752139
chr17	40123359	40123860
chr17	41918325	41918826
chr17	43905376	43905877
chr17	44557840	44558341
chr17	45151952	45152453
chr17	46003925	46004426
chr17	46286606	46287107
chr17	46361610	46362111
chr17	48908970	48909471
chr17	53137531	53138032
chr17	56834377	56834878
chr17	57747492	57747993
chr17	57999422	57999923
chr17	58157148	58157649
chr17	59565894	59566395
chr17	60391650	60392151
chr17	60601888	60602389
chr17	62423660	62424161
chr17	62478391	62478892
chr17	63435180	63435681
chr17	66892057	66892558
chr17	72030374	72030875
chr17	73285510	73286011
chr17	74009148	74009649
chr17	77070282	77070783
chr17	77445133	77445634
chr17	77963402	77963903
chr17	78934109	78934610
chr17	81142652	81143153
chr17	81401744	81402245
chr17	81601441	81601942
chr17	81636827	81637328
chr17	82551737	82552238
chr18	625580	626081
chr18	907480	907981
chr18	909282	909783
chr18	1952422	1952923
chr18	4640273	4640774
chr18	5546578	5547079
chr18	7567775	7568276
chr18	8004090	8004591
chr18	13136390	13136891
chr18	23337843	23338344
chr18	23622148	23622649
chr18	24271902	24272403
chr18	31497869	31498370
chr18	31942315	31942816
chr18	32092881	32093382
chr18	32771914	32772415
chr18	35407791	35408292
chr18	36828154	36828655
chr18	37335935	37336436
chr18	37514941	37515442
chr18	39781426	39781927
chr18	41391513	41392014
chr18	43159070	43159571
chr18	45317894	45318395
chr18	46281100	46281601
chr18	46658105	46658606
chr18	47179586	47180087
chr18	47560699	47561200
chr18	57915271	57915772
chr18	62187437	62187938
chr18	63016200	63016701
chr18	68084209	68084710
chr18	69629175	69629676
chr18	70221866	70222367
chr18	72866963	72867464
chr18	74457005	74457506
chr18	74476104	74476605
chr18	76450859	76451360
chr18	77132519	77133020
chr18	78207975	78208476
chr18	79525985	79526486
chr19	1236519	1237020
chr19	1291608	1292109
chr19	1812897	1813398
chr19	3042292	3042793
chr19	3274850	3275351
chr19	3326889	3327390
chr19	4764004	4764505
chr19	4781480	4781981
chr19	7568304	7568805
chr19	10269402	10269903
chr19	11530348	11530849
chr19	13098431	13098932
chr19	19602552	19603053
chr19	29386947	29387448
chr19	29873416	29873917
chr19	31575861	31576362
chr19	37655849	37656350
chr19	37932101	37932602
chr19	38213760	38214261
chr19	38503633	38504134
chr19	38912026	38912527
chr19	41262884	41263385
chr19	41353865	41354366
chr19	44259608	44260109
chr19	46713953	46714454
chr19	47697997	47698498
chr19	49889997	49890498
chr19	50728385	50728886
chr19	50922157	50922658
chr19	53132194	53132695
chr19	56066391	56066892
chr19	58054724	58055225
chr19	58279170	58279671
chr20	1965567	1966068
chr20	6919736	6920237
chr20	12399890	12400391
chr20	15222983	15223484
chr20	15789010	15789511
chr20	16236635	16237136
chr20	18287717	18288218
chr20	18921465	18921966
chr20	20568516	20569017
chr20	21096204	21096705
chr20	23035163	23035664
chr20	31861323	31861824
chr20	33443511	33444012
chr20	36439380	36439881
chr20	36841855	36842356
chr20	37520143	37520644
chr20	39268876	39269377
chr20	40646401	40646902
chr20	42740107	42740608
chr20	45406357	45406858
chr20	46255388	46255889
chr20	48657655	48658156
chr20	49534157	49534658
chr20	49978924	49979425
chr20	54096624	54097125
chr20	54208188	54208689
chr20	57020481	57020982
chr20	57890054	57890555
chr20	58891420	58891921
chr20	61162286	61162787
chr20	61524860	61525361
chr20	62067024	62067525
chr20	62144274	62144775
chr20	62359562	62360063
chr20	63501978	63502479
chr21	20016557	20017058
chr21	20522539	20523040
chr21	20999536	21000037
chr21	22806085	22806586
chr21	25895737	25896238
chr21	26177915	26178416
chr21	26844144	26844645
chr21	26845982	26846483
chr21	28745605	28746106
chr21	29939477	29939978
chr21	31098510	31099011
chr21	31376219	31376720
chr21	34704195	34704696
chr21	34889972	34890473
chr21	37060225	37060726
chr21	42309567	42310068
chr21	45555622	45556123
chr22	17411145	17411646
chr22	17501629	17502130
chr22	20013329	20013830
chr22	23385799	23386300
chr22	25780592	25781093
chr22	28443440	28443941
chr22	30080084	30080585
chr22	32801448	32801949
chr22	36184575	36185076
chr22	36671238	36671739
chr22	38081086	38081587
chr22	38194597	38195098
chr22	40121412	40121913
chr22	40178523	40179024
chr22	40646163	40646664
chr22	42344174	42344675
chr22	42436386	42436887
chr22	42661903	42662404
chr22	43143179	43143680
chr22	43186814	43187315
chr22	43269128	43269629
chr22	45096175	45096676
chr22	46044062	46044563
chr22	47600311	47600812
chr22	47945953	47946454
chr22	48271992	48272493
chr22	48485118	48485619
chr22	48640134	48640635
chr22	49935772	49936273
chrX	9885126	9885627
chrX	12441300	12441801
chrX	17721708	17722209
chrX	19593680	19594181
chrX	23667134	23667635
chrX	28587192	28587693
chrX	34330080	34330581
chrX	40107211	40107712
chrX	40434862	40435363
chrX	46573451	46573952
chrX	53284593	53285094
chrX	54807398	54807899
chrX	56783446	56783947
chrX	68895514	68896015
chrX	69305485	69305986
chrX	71254452	71254953
chrX	72055063	72055564
chrX	83495825	83496326
chrX	103687848	103688349
chrX	105123231	105123732
chrX	110853544	110854045
chrX	111086709	111087210
chrX	111869524	111870025
chrX	112081787	112082288
chrX	118727347	118727848
chrX	121466625	121467126
chrX	125205782	125206283
chrX	129952615	129953116
chrX	129983381	129983882
chrX	131710896	131711397
chrX	140507903	140508404
chrX	145821237	145821738
chrX	149286792	149287293
chrX	152643194	152643695
chrX	154398662	154399163
chrX	154917930	154918431
chr1	8460750	8461251
chr1	12595180	12595681
chr1	20290526	20291027
chr1	29202771	29203272
chr1	31753939	31754440
chr1	34268540	34269041
chr1	34895487	34895988
chr1	38803971	38804472
chr1	44238092	44238593
chr1	57024891	57025392
chr1	58784945	58785446
chr1	60280208	60280709
chr1	71971889	71972390
chr1	108051497	108051998
chr1	110150281	110150782
chr1	110210181	110210682
chr1	110593774	110594275
chr1	112325455	112325956
chr1	146036850	146037351
chr1	153261214	153261715
chr1	153535984	153536485
chr1	154479760	154480261
chr1	155241013	155241514
chr1	156390929	156391430
chr1	156601247	156601748
chr1	156675596	156676097
chr1	159207765	159208266
chr1	177858364	177858865
chr1	185646198	185646699
chr1	185733669	185734170
chr1	204363368	204363869
chr1	204723353	204723854
chr1	206106505	206107006
chr1	223362891	223363392
chr1	225543824	225544325
chr1	235867362	235867863
chr1	243254585	243255086
chr2	6863785	6864286
chr2	29816568	29817069
chr2	42046723	42047224
chr2	55482169	55482670
chr2	64873341	64873842
chr2	64917612	64918113
chr2	65436402	65436903
chr2	85754426	85754927
chr2	85796571	85797072
chr2	86294938	86295439
chr2	95413950	95414451
chr2	101781710	101782211
chr2	122643610	122644111
chr2	138780067	138780568
chr2	157839274	157839775
chr2	165646445	165646946
chr2	187617122	187617623
chr2	199261196	199261697
chr2	211694233	211694734
chr2	238239004	238239505
chr3	13282856	13283357
chr3	14467974	14468475
chr3	55896133	55896634
chr3	90091466	90091967
chr3	112086143	112086644
chr3	123013786	123014287
chr3	124761177	124761678
chr3	141241589	141242090
chr3	146889629	146890130
chr3	192303206	192303707
chr3	192904899	192905400
chr4	6327183	6327684
chr4	6472392	6472893
chr4	8071274	8071775
chr4	42398045	42398546
chr4	66946734	66947235
chr4	72418444	72418945
chr4	107930719	107931220
chr4	109207017	109207518
chr4	118033382	118033883
chr4	119898122	119898623
chr4	152352145	152352646
chr5	34854365	34854866
chr5	54518112	54518613
chr5	95620948	95621449
chr5	96434078	96434579
chr5	98365079	98365580
chr5	106580469	106580970
chr5	120465439	120465940
chr5	122195774	122196275
chr5	126780151	126780652
chr5	138948693	138949194
chr5	169762599	169763100
chr5	176447411	176447912
chr5	176743437	176743938
chr6	7085828	7086329
chr6	10954490	10954991
chr6	22647646	22648147
chr6	28536867	28537368
chr6	28648305	28648806
chr6	28673660	28674161
chr6	28981904	28982405
chr6	31791277	31791778
chr6	34237245	34237746
chr6	37515949	37516450
chr6	42177999	42178500
chr6	43021321	43021822
chr6	80468336	80468837
chr6	107820478	107820979
chr6	117933438	117933939
chr6	138107147	138107648
chr6	138987464	138987965
chr6	144063790	144064291
chr6	155120017	155120518
chr6	169723346	169723847
chr7	2892496	2892997
chr7	15494327	15494828
chr7	20790931	20791432
chr7	24981437	24981938
chr7	28533962	28534463
chr7	29479762	29480263
chr7	32070642	32071143
chr7	47636661	47637162
chr7	74429132	74429633
chr7	96090735	96091236
chr7	100585585	100586086
chr7	114519233	114519734
chr7	140673312	140673813
chr7	151733223	151733724
chr7	155069968	155070469
chr7	158572224	158572725
chr8	10408987	10409488
chr8	13080398	13080899
chr8	19602240	19602741
chr8	26691237	26691738
chr8	28513692	28514193
chr8	54458868	54459369
chr8	70181885	70182386
chr8	74217639	74218140
chr8	76682237	76682738
chr8	100105977	100106478
chr8	115451630	115452131
chr8	141609168	141609669
chr8	141904637	141905138
chr9	6667580	6668081
chr9	35611161	35611662
chr9	38069544	38070045
chr9	74444320	74444821
chr9	89217920	89218421
chr9	91037085	91037586
chr9	95426568	95427069
chr9	101486206	101486707
chr9	127741891	127742392
chr9	129121488	129121989
chr9	135215398	135215899
chr9	136587003	136587504
chr9	136630293	136630794
chr9	137740291	137740792
chr10	14171380	14171881
chr10	28668702	28669203
chr10	48658218	48658719
chr10	75395271	75395772
chr10	78248583	78249084
chr10	79052135	79052636
chr10	102628263	102628764
chr10	118951145	118951646
chr10	130558763	130559264
chr10	132578928	132579429
chr11	2531266	2531767
chr11	8081058	8081559
chr11	8192519	8193020
chr11	33870282	33870783
chr11	35387278	35387779
chr11	35822060	35822561
chr11	43923630	43924131
chr11	44793631	44794132
chr11	44878026	44878527
chr11	64725446	64725947
chr11	68841634	68842135
chr11	72591879	72592380
chr11	74493488	74493989
chr11	95067505	95068006
chr11	103537085	103537586
chr11	110525907	110526408
chr11	122711777	122712278
chr11	132993743	132994244
chr11	134139691	134140192
chr12	25482584	25483085
chr12	48981434	48981935
chr12	75889131	75889632
chr12	81468218	81468719
chr12	89140513	89141014
chr12	96436362	96436863
chr12	98222128	98222629
chr12	109716393	109716894
chr12	113500711	113501212
chr12	121132917	121133418
chr12	124487348	124487849
chr12	125685986	125686487
chr12	126483520	126484021
chr12	132597700	132598201
chr13	29594939	29595440
chr13	41059888	41060389
chr13	45852360	45852861
chr13	65336925	65337426
chr13	84447282	84447783
chr13	99658568	99659069
chr13	114281111	114281612
chr14	33561029	33561530
chr14	38419558	38420059
chr14	90060477	90060978
chr14	99480447	99480948
chr15	27994374	27994875
chr15	38690683	38691184
chr15	40506966	40507467
chr15	42137556	42138057
chr15	68924794	68925295
chr15	80779826	80780327
chr15	87568500	87569001
chr15	88454922	88455423
chr15	93061659	93062160
chr16	695518	696019
chr16	4734067	4734568
chr16	5071579	5072080
chr16	8675697	8676198
chr16	16586064	16586565
chr16	19375526	19376027
chr16	51982655	51983156
chr16	52068386	52068887
chr16	55925117	55925618
chr16	66186277	66186778
chr16	67183938	67184439
chr16	75555025	75555526
chr16	80323149	80323650
chr16	81415663	81416164
chr16	85206484	85206985
chr17	3944612	3945113
chr17	16521176	16521677
chr17	28965566	28966067
chr17	33140208	33140709
chr17	39164716	39165217
chr17	40124134	40124635
chr17	40818806	40819307
chr17	64379042	64379543
chr17	67606423	67606924
chr17	73787016	73787517
chr17	73801567	73802068
chr17	80544563	80545064
chr18	13136951	13137452
chr18	65500366	65500867
chr18	74496496	74496997
chr18	79246440	79246941
chr18	80109518	80110019
chr19	679699	680200
chr19	708579	709080
chr19	7665023	7665524
chr19	10404582	10405083
chr19	13506050	13506551
chr19	17466166	17466667
chr19	18291546	18292047
chr19	44643577	44644078
chr19	50050293	50050794
chr19	56917998	56918499
chr20	381870	382371
chr20	11686842	11687343
chr20	19757210	19757711
chr20	20498522	20499023
chr20	35226620	35227121
chr20	36199636	36200137
chr20	38220968	38221469
chr20	46051752	46052253
chr20	46811178	46811679
chr20	53750796	53751297
chr20	62577227	62577728
chr20	63641698	63642199
chr21	17612162	17612663
chr21	18608151	18608652
chr21	42781473	42781974
chr21	46219865	46220366
chr22	18954372	18954873
chr22	19941495	19941996
chr22	20243497	20243998
chr22	42500319	42500820
chr22	45435589	45436090
chrX	3815389	3815890
chrX	8632848	8633349
chrX	9899576	9900077
chrX	39653592	39654093
chrX	68867482	68867983
chrX	72018462	72018963
chrX	101659651	101660152
chrX	102651205	102651706
chrX	107775703	107776204
chr1	1005152	1005653
chr1	1943920	1944421
chr1	1959944	1960445
chr1	2548498	2548999
chr1	3351440	3351941
chr1	3394123	3394624
chr1	3565186	3565687
chr1	3577311	3577812
chr1	6404601	6405102
chr1	6436900	6437401
chr1	6485451	6485952
chr1	7117504	7118005
chr1	8712257	8712758
chr1	8815597	8816098
chr1	9267004	9267505
chr1	10179284	10179785
chr1	10728431	10728932
chr1	10734863	10735364
chr1	11650379	11650880
chr1	12121548	12122049
chr1	13543823	13544324
chr1	13892773	13893274
chr1	14598513	14599014
chr1	15272486	15272987
chr1	16889270	16889771
chr1	16903885	16904386
chr1	18945228	18945729
chr1	19704414	19704915
chr1	20340029	20340530
chr1	21671850	21672351
chr1	22350832	22351333
chr1	25799887	25800388
chr1	27527906	27528407
chr1	30034471	30034972
chr1	31203138	31203639
chr1	31715564	31716065
chr1	31760375	31760876
chr1	32702486	32702987
chr1	32881827	32882328
chr1	34167365	34167866
chr1	35807856	35808357
chr1	36616326	36616827
chr1	39559435	39559936
chr1	39606102	39606603
chr1	40668767	40669268
chr1	42765803	42766304
chr1	43545657	43546158
chr1	44800695	44801196
chr1	45339460	45339961
chr1	46402099	46402600
chr1	47659132	47659633
chr1	51073435	51073936
chr1	55155492	55155993
chr1	57748467	57748968
chr1	58783275	58783776
chr1	60695750	60696251
chr1	63199938	63200439
chr1	64745736	64746237
chr1	67053421	67053922
chr1	67588041	67588542
chr1	68231491	68231992
chr1	68753086	68753587
chr1	76154075	76154576
chr1	76291091	76291592
chr1	87335287	87335788
chr1	89058189	89058690
chr1	89525194	89525695
chr1	90854365	90854866
chr1	94071964	94072465
chr1	94335786	94336287
chr1	94481402	94481903
chr1	95244170	95244671
chr1	95269091	95269592
chr1	99176664	99177165
chr1	100461219	100461720
chr1	109158392	109158893
chr1	110171292	110171793
chr1	110202888	110203389
chr1	110581667	110582168
chr1	111911011	111911512
chr1	114557808	114558309
chr1	115828155	115828656
chr1	151612366	151612867
chr1	153677640	153678141
chr1	154869331	154869832
chr1	156098789	156099290
chr1	156725725	156726226
chr1	157138790	157139291
chr1	157991868	157992369
chr1	158113466	158113967
chr1	161185235	161185736
chr1	163406669	163407170
chr1	164576155	164576656
chr1	165444938	165445439
chr1	166033017	166033518
chr1	169107189	169107690
chr1	170698626	170699127
chr1	172531968	172532469
chr1	173868437	173868938
chr1	174262662	174263163
chr1	175887875	175888376
chr1	179786710	179787211
chr1	181113257	181113758
chr1	182615574	182616075
chr1	183090324	183090825
chr1	183812834	183813335
chr1	188465073	188465574
chr1	195185659	195186160
chr1	197017495	197017996
chr1	197267947	197268448
chr1	197911411	197911912
chr1	199684594	199685095
chr1	200302824	200303325
chr1	201021774	201022275
chr1	201506812	201507313
chr1	202009475	202009976
chr1	203127406	203127907
chr1	203609760	203610261
chr1	204198357	204198858
chr1	204255116	204255617
chr1	205488026	205488527
chr1	206673334	206673835
chr1	207691773	207692274
chr1	208450242	208450743
chr1	208652232	208652733
chr1	209747734	209748235
chr1	210448250	210448751
chr1	216566764	216567265
chr1	216815432	216815933
chr1	223011177	223011678
chr1	224183982	224184483
chr1	224615866	224616367
chr1	228500847	228501348
chr1	229075664	229076165
chr1	229558259	229558760
chr1	230112382	230112883
chr1	232635704	232636205
chr1	236716098	236716599
chr1	242330796	242331297
chr1	243712877	243713378
chr1	244047598	244048099
chr1	244863374	244863875
chr1	247447977	247448478
chr2	1866551	1867052
chr2	5613162	5613663
chr2	5983872	5984373
chr2	6792705	6793206
chr2	7007930	7008431
chr2	8768101	8768602
chr2	9247071	9247572
chr2	10286508	10287009
chr2	11133256	11133757
chr2	11697283	11697784
chr2	11779095	11779596
chr2	12844431	12844932
chr2	15040328	15040829
chr2	16210729	16211230
chr2	16216576	16217077
chr2	17322480	17322981
chr2	19754823	19755324
chr2	20563723	20564224
chr2	23533281	23533782
chr2	24382350	24382851
chr2	24972472	24972973
chr2	24986373	24986874
chr2	25418796	25419297
chr2	25473937	25474438
chr2	27369637	27370138
chr2	33680802	33681303
chr2	36356755	36357256
chr2	36408301	36408802
chr2	37523683	37524184
chr2	37536095	37536596
chr2	39779106	39779607
chr2	40450338	40450839
chr2	41717792	41718293
chr2	42845221	42845722
chr2	42906764	42907265
chr2	43221063	43221564
chr2	44168861	44169362
chr2	44879964	44880465
chr2	44952131	44952632
chr2	45168857	45169358
chr2	45950111	45950612
chr2	47226740	47227241
chr2	47571618	47572119
chr2	48728740	48729241
chr2	50591717	50592218
chr2	55049379	55049880
chr2	55364155	55364656
chr2	57760437	57760938
chr2	62527842	62528343
chr2	64947941	64948442
chr2	66435432	66435933
chr2	66576706	66577207
chr2	68157056	68157557
chr2	68318584	68319085
chr2	69893698	69894199
chr2	71157202	71157703
chr2	72148787	72149288
chr2	72915941	72916442
chr2	73175446	73175947
chr2	74457429	74457930
chr2	75199479	75199980
chr2	75421884	75422385
chr2	77520905	77521406
chr2	78568467	78568968
chr2	85255830	85256331
chr2	85431720	85432221
chr2	85827324	85827825
chr2	86704249	86704750
chr2	86720481	86720982
chr2	100137762	100138263
chr2	100197588	100198089
chr2	101479309	101479810
chr2	104404971	104405472
chr2	104432336	104432837
chr2	104836813	104837314
chr2	105398347	105398848
chr2	109272426	109272927
chr2	109686929	109687430
chr2	110212008	110212509
chr2	111887688	111888189
chr2	112482975	112483476
chr2	113249101	113249602
chr2	119371031	119371532
chr2	120345793	120346294
chr2	120576744	120577245
chr2	120861704	120862205
chr2	121606075	121606576
chr2	121974985	121975486
chr2	126655910	126656411
chr2	129878034	129878535
chr2	130824361	130824862
chr2	133504461	133504962
chr2	133560974	133561475
chr2	133568247	133568748
chr2	134718928	134719429
chr2	144514691	144515192
chr2	149160115	149160616
chr2	149826679	149827180
chr2	151261217	151261718
chr2	151786443	151786944
chr2	156333111	156333612
chr2	157149192	157149693
chr2	157627800	157628301
chr2	158665705	158666206
chr2	164456808	164457309
chr2	164621432	164621933
chr2	164737576	164738077
chr2	167293809	167294310
chr2	170813429	170813930
chr2	171724396	171724897
chr2	172080947	172081448
chr2	172113540	172114041
chr2	173027418	173027919
chr2	173741643	173742144
chr2	174328418	174328919
chr2	174855787	174856288
chr2	175181323	175181824
chr2	176490442	176490943
chr2	176553615	176554116
chr2	177763623	177764124
chr2	178195114	178195615
chr2	180365292	180365793
chr2	182631260	182631761
chr2	183904196	183904697
chr2	190408632	190409133
chr2	195687548	195688049
chr2	195898427	195898928
chr2	197378355	197378856
chr2	197515208	197515709
chr2	198268464	198268965
chr2	198734363	198734864
chr2	202376452	202376953
chr2	202588624	202589125
chr2	203327464	203327965
chr2	204108250	204108751
chr2	205781512	205782013
chr2	206800462	206800963
chr2	210857319	210857820
chr2	211455136	211455637
chr2	213252802	213253303
chr2	214055835	214056336
chr2	216341165	216341666
chr2	218387503	218388004
chr2	219230035	219230536
chr2	219491261	219491762
chr2	219507861	219508362
chr2	219570750	219571251
chr2	219737148	219737649
chr2	223598925	223599426
chr2	227393498	227393999
chr2	231680818	231681319
chr2	231683233	231683734
chr2	231707567	231708068
chr2	231925113	231925614
chr2	232473357	232473858
chr2	233469910	233470411
chr2	234191745	234192246
chr2	234374588	234375089
chr2	235005702	235006203
chr2	238240682	238241183
chr2	241804179	241804680
chr2	241902301	241902802
chr3	72723	73224
chr3	3772872	3773373
chr3	4978618	4979119
chr3	10507313	10507814
chr3	10993426	10993927
chr3	11312092	11312593
chr3	11719246	11719747
chr3	13548764	13549265
chr3	14846097	14846598
chr3	15630972	15631473
chr3	20041183	20041684
chr3	22970781	22971282
chr3	25661569	25662070
chr3	25820166	25820667
chr3	28575272	28575773
chr3	29280697	29281198
chr3	32570128	32570629
chr3	32818522	32819023
chr3	33787326	33787827
chr3	35817152	35817653
chr3	39152570	39153071
chr3	39809346	39809847
chr3	42032139	42032640
chr3	42686008	42686509
chr3	42999058	42999559
chr3	43425333	43425834
chr3	48846921	48847422
chr3	49018309	49018810
chr3	49803046	49803547
chr3	50238687	50239188
chr3	50264538	50265039
chr3	50408119	50408620
chr3	52039795	52040296
chr3	53846262	53846763
chr3	54621148	54621649
chr3	54858008	54858509
chr3	56530930	56531431
chr3	57161013	57161514
chr3	60355701	60356202
chr3	61360442	61360943
chr3	65200274	65200775
chr3	66195360	66195861
chr3	66442797	66443298
chr3	69406148	69406649
chr3	70981452	70981953
chr3	71583503	71584004
chr3	73675189	73675690
chr3	77042873	77043374
chr3	79017758	79018259
chr3	79018593	79019094
chr3	86653756	86654257
chr3	89186456	89186957
chr3	98522065	98522566
chr3	101127833	101128334
chr3	106813735	106814236
chr3	107431345	107431846
chr3	113745561	113746062
chr3	117996180	117996681
chr3	122995869	122996370
chr3	126267378	126267879
chr3	128698509	128699010
chr3	129003735	129004236
chr3	129627828	129628329
chr3	133135270	133135771
chr3	135965894	135966395
chr3	137971123	137971624
chr3	138068527	138069028
chr3	142148765	142149266
chr3	142724601	142725102
chr3	146544491	146544992
chr3	147498049	147498550
chr3	148790904	148791405
chr3	149512169	149512670
chr3	153043011	153043512
chr3	153162955	153163456
chr3	154180743	154181244
chr3	154181340	154181841
chr3	156291703	156292204
chr3	156750297	156750798
chr3	160226184	160226685
chr3	160564892	160565393
chr3	161221791	161222292
chr3	161690042	161690543
chr3	162269508	162270009
chr3	165800907	165801408
chr3	169289177	169289678
chr3	169891833	169892334
chr3	170358056	170358557
chr3	170418603	170419104
chr3	176906338	176906839
chr3	177723822	177724323
chr3	181710937	181711438
chr3	182258483	182258984
chr3	183427916	183428417
chr3	183635932	183636433
chr3	184379968	184380469
chr3	186930078	186930579
chr3	187747936	187748437
chr3	188051644	188052145
chr3	190514366	190514867
chr3	194141145	194141646
chr3	195260588	195261089
chr4	498940	499441
chr4	2792767	2793268
chr4	3342089	3342590
chr4	5710917	5711418
chr4	5887167	5887668
chr4	5921360	5921861
chr4	6709670	6710171
chr4	7625023	7625524
chr4	8158187	8158688
chr4	9136145	9136646
chr4	11748138	11748639
chr4	14886946	14887447
chr4	15001195	15001696
chr4	15002465	15002966
chr4	15702884	15703385
chr4	20253710	20254211
chr4	20254677	20255178
chr4	21948557	21949058
chr4	22637354	22637855
chr4	26150931	26151432
chr4	27360341	27360842
chr4	40918320	40918821
chr4	41216286	41216787
chr4	41590567	41591068
chr4	41692832	41693333
chr4	45062962	45063463
chr4	47931073	47931574
chr4	54109313	54109814
chr4	56505406	56505907
chr4	56655803	56656304
chr4	56800050	56800551
chr4	56976783	56977284
chr4	64683811	64684312
chr4	65666121	65666622
chr4	65668016	65668517
chr4	68342040	68342541
chr4	70703914	70704415
chr4	74038585	74039086
chr4	74099139	74099640
chr4	77075188	77075689
chr4	80183998	80184499
chr4	81032063	81032564
chr4	82784780	82785281
chr4	85932637	85933138
chr4	86482815	86483316
chr4	87007715	87008216
chr4	88457257	88457758
chr4	88706448	88706949
chr4	89939963	89940464
chr4	105068446	105068947
chr4	105147264	105147765
chr4	108355928	108356429
chr4	108627862	108628363
chr4	111642014	111642515
chr4	113394642	113395143
chr4	114758575	114759076
chr4	125039525	125040026
chr4	125316735	125317236
chr4	127015596	127016097
chr4	127538701	127539202
chr4	128590288	128590789
chr4	129335154	129335655
chr4	132474178	132474679
chr4	137394055	137394556
chr4	138836132	138836633
chr4	139099325	139099826
chr4	140152383	140152884
chr4	143356419	143356920
chr4	143559193	143559694
chr4	146521335	146521836
chr4	147481104	147481605
chr4	148926835	148927336
chr4	154491026	154491527
chr4	155795962	155796463
chr4	157005111	157005612
chr4	159048047	159048548
chr4	159104262	159104763
chr4	159175462	159175963
chr4	167570560	167571061
chr4	168408570	168409071
chr4	168923707	168924208
chr4	174120402	174120903
chr4	174522170	174522671
chr4	182922917	182923418
chr4	184472861	184473362
chr4	184826327	184826828
chr4	185143497	185143998
chr4	185938593	185939094
chr5	6084287	6084788
chr5	9626959	9627460
chr5	10123496	10123997
chr5	10586504	10587005
chr5	14648490	14648991
chr5	16740369	16740870
chr5	16741675	16742176
chr5	30990289	30990790
chr5	37821032	37821533
chr5	45195869	45196370
chr5	50666669	50667170
chr5	50958791	50959292
chr5	52140138	52140639
chr5	56402190	56402691
chr5	58582251	58582752
chr5	59766445	59766946
chr5	59892640	59893141
chr5	61817657	61818158
chr5	62331856	62332357
chr5	64506868	64507369
chr5	65141411	65141912
chr5	65721272	65721773
chr5	68672966	68673467
chr5	72134133	72134634
chr5	72242773	72243274
chr5	72816912	72817413
chr5	73451209	73451710
chr5	76449480	76449981
chr5	77168099	77168600
chr5	77852555	77853056
chr5	78639254	78639755
chr5	80238004	80238505
chr5	81854818	81855319
chr5	82225489	82225990
chr5	82396787	82397288
chr5	88093248	88093749
chr5	88143023	88143524
chr5	88553380	88553881
chr5	88659807	88660308
chr5	88663778	88664279
chr5	88684117	88684618
chr5	89089961	89090462
chr5	89449328	89449829
chr5	90180787	90181288
chr5	90226398	90226899
chr5	90598289	90598790
chr5	90749097	90749598
chr5	95821900	95822401
chr5	96247543	96248044
chr5	98205751	98206252
chr5	102583807	102584308
chr5	103259634	103260135
chr5	104611367	104611868
chr5	108420122	108420623
chr5	108686664	108687165
chr5	109629980	109630481
chr5	109670390	109670891
chr5	109996363	109996864
chr5	111755758	111756259
chr5	113059088	113059589
chr5	119452208	119452709
chr5	123671042	123671543
chr5	124748030	124748531
chr5	124823745	124824246
chr5	127229345	127229846
chr5	132003268	132003769
chr5	133924391	133924892
chr5	135489582	135490083
chr5	135551746	135552247
chr5	136212097	136212598
chr5	137735654	137736155
chr5	138871484	138871985
chr5	139393150	139393651
chr5	139697599	139698100
chr5	140114854	140115355
chr5	141512258	141512759
chr5	141637163	141637664
chr5	142056901	142057402
chr5	146378981	146379482
chr5	147669080	147669581
chr5	148443861	148444362
chr5	150485755	150486256
chr5	150672011	150672512
chr5	151020211	151020712
chr5	152072082	152072583
chr5	158203252	158203753
chr5	160165575	160166076
chr5	160508735	160509236
chr5	167723197	167723698
chr5	170617917	170618418
chr5	173290514	173291015
chr5	176457914	176458415
chr5	177495494	177495995
chr5	179343943	179344444
chr6	710758	711259
chr6	1311564	1312065
chr6	1554977	1555478
chr6	1762144	1762645
chr6	2875300	2875801
chr6	2970850	2971351
chr6	3193348	3193849
chr6	3232241	3232742
chr6	3295490	3295991
chr6	3696464	3696965
chr6	3777724	3778225
chr6	5764320	5764821
chr6	5937514	5938015
chr6	7722934	7723435
chr6	11552387	11552888
chr6	17987304	17987805
chr6	18155830	18156331
chr6	21990551	21991052
chr6	23043774	23044275
chr6	24080693	24081194
chr6	24910242	24910743
chr6	26956781	26957282
chr6	28881145	28881646
chr6	30130910	30131411
chr6	30890278	30890779
chr6	31196865	31197366
chr6	32196858	32197359
chr6	32967492	32967993
chr6	32972367	32972868
chr6	32973067	32973568
chr6	33410661	33411162
chr6	34390508	34391009
chr6	34465740	34466241
chr6	34656215	34656716
chr6	35490025	35490526
chr6	37807573	37808074
chr6	40285911	40286412
chr6	40326630	40327131
chr6	40634347	40634848
chr6	40710910	40711411
chr6	41368862	41369363
chr6	43455879	43456380
chr6	44338422	44338923
chr6	47083524	47084025
chr6	47922437	47922938
chr6	48222283	48222784
chr6	49909555	49910056
chr6	64489705	64490206
chr6	69059400	69059901
chr6	70166297	70166798
chr6	70220949	70221450
chr6	70413628	70414129
chr6	79813791	79814292
chr6	88626344	88626845
chr6	88780710	88781211
chr6	89368070	89368571
chr6	89411324	89411825
chr6	89974767	89975268
chr6	99623127	99623628
chr6	101398951	101399452
chr6	107488870	107489371
chr6	107634221	107634722
chr6	107807085	107807586
chr6	108118610	108119111
chr6	108558993	108559494
chr6	109454880	109455381
chr6	110556670	110557171
chr6	111625984	111626485
chr6	118800427	118800928
chr6	121531679	121532180
chr6	122491867	122492368
chr6	123415817	123416318
chr6	127267374	127267875
chr6	133916523	133917024
chr6	135796820	135797321
chr6	138499330	138499831
chr6	138571752	138572253
chr6	143537242	143537743
chr6	147662527	147663028
chr6	148747505	148748006
chr6	149223174	149223675
chr6	150068951	150069452
chr6	150600626	150601127
chr6	151056851	151057352
chr6	155442527	155443028
chr6	157116400	157116901
chr6	157669577	157670078
chr6	158548395	158548896
chr6	159584170	159584671
chr6	161373815	161374316
chr6	166168010	166168511
chr6	166939355	166939856
chr6	167495814	167496315
chr6	169725166	169725667
chr6	170286638	170287139
chr6	170290131	170290632
chr7	1803862	1804363
chr7	2104058	2104559
chr7	2729954	2730455
chr7	4837815	4838316
chr7	5418982	5419483
chr7	6482929	6483430
chr7	6526411	6526912
chr7	7707640	7708141
chr7	15015488	15015989
chr7	21426618	21427119
chr7	22499956	22500457
chr7	22559821	22560322
chr7	22563056	22563557
chr7	25360399	25360900
chr7	25856431	25856932
chr7	26090908	26091409
chr7	26482129	26482630
chr7	28709311	28709812
chr7	28795132	28795633
chr7	29564861	29565362
chr7	29921331	29921832
chr7	30238881	30239382
chr7	39085714	39086215
chr7	39353652	39354153
chr7	44309672	44310173
chr7	44581590	44582091
chr7	44922041	44922542
chr7	47336063	47336564
chr7	50983840	50984341
chr7	51471651	51472152
chr7	52696223	52696724
chr7	55081060	55081561
chr7	55365055	55365556
chr7	65731349	65731850
chr7	66115319	66115820
chr7	66172892	66173393
chr7	66920860	66921361
chr7	67484201	67484702
chr7	69824601	69825102
chr7	70571945	70572446
chr7	70574820	70575321
chr7	70631109	70631610
chr7	70881404	70881905
chr7	73587883	73588384
chr7	73606967	73607468
chr7	73624287	73624788
chr7	74572608	74573109
chr7	75358938	75359439
chr7	78328975	78329476
chr7	78692587	78693088
chr7	78768772	78769273
chr7	80370451	80370952
chr7	89518800	89519301
chr7	90245489	90245990
chr7	92527644	92528145
chr7	92835446	92835947
chr7	95253886	95254387
chr7	95812070	95812571
chr7	96414863	96415364
chr7	96993872	96994373
chr7	97012762	97013263
chr7	99142271	99142772
chr7	100270921	100271422
chr7	101163702	101164203
chr7	103912866	103913367
chr7	104329274	104329775
chr7	106660066	106660567
chr7	107833612	107834113
chr7	107960156	107960657
chr7	108455729	108456230
chr7	111168120	111168621
chr7	116316773	116317274
chr7	120506127	120506628
chr7	121330164	121330665
chr7	121561627	121562128
chr7	121608735	121609236
chr7	122557117	122557618
chr7	122577279	122577780
chr7	128035669	128036170
chr7	129246993	129247494
chr7	129553989	129554490
chr7	130650553	130651054
chr7	131007413	131007914
chr7	133293712	133294213
chr7	134016589	134017090
chr7	143007845	143008346
chr7	143361606	143362107
chr7	144475149	144475650
chr7	148107487	148107988
chr7	148242174	148242675
chr7	148883236	148883737
chr7	149670225	149670726
chr7	149764713	149765214
chr7	150448627	150449128
chr7	150962909	150963410
chr7	150969354	150969855
chr7	151136271	151136772
chr7	151694862	151695363
chr7	151876526	151877027
chr7	154503891	154504392
chr7	155533288	155533789
chr7	156792533	156793034
chr7	157340050	157340551
chr7	157578633	157579134
chr7	157597456	157597957
chr7	157689168	157689669
chr8	600223	600724
chr8	1479745	1480246
chr8	1892347	1892848
chr8	2885856	2886357
chr8	3503378	3503879
chr8	3536385	3536886
chr8	6779492	6779993
chr8	8227740	8228241
chr8	8750660	8751161
chr8	8892222	8892723
chr8	9911761	9912262
chr8	11347269	11347770
chr8	11733236	11733737
chr8	18386968	18387469
chr8	20280258	20280759
chr8	20302361	20302862
chr8	20435241	20435742
chr8	20996592	20997093
chr8	21100929	21101430
chr8	21688838	21689339
chr8	22036723	22037224
chr8	22109917	22110418
chr8	22950512	22951013
chr8	22999827	23000328
chr8	23682703	23683204
chr8	25184349	25184850
chr8	26578887	26579388
chr8	26661693	26662194
chr8	26720764	26721265
chr8	28494536	28495037
chr8	29348616	29349117
chr8	29807119	29807620
chr8	36858831	36859332
chr8	36984014	36984515
chr8	37696696	37697197
chr8	38175841	38176342
chr8	38230745	38231246
chr8	38682145	38682646
chr8	38712688	38713189
chr8	38937062	38937563
chr8	41276992	41277493
chr8	41995185	41995686
chr8	48662996	48663497
chr8	51277307	51277808
chr8	58038681	58039182
chr8	58069861	58070362
chr8	58834071	58834572
chr8	60122011	60122512
chr8	60783839	60784340
chr8	62247353	62247854
chr8	63391238	63391739
chr8	63737883	63738384
chr8	64798165	64798666
chr8	66531551	66532052
chr8	69949063	69949564
chr8	70745480	70745981
chr8	71554461	71554962
chr8	73746039	73746540
chr8	77394005	77394506
chr8	78553330	78553831
chr8	78804680	78805181
chr8	80230726	80231227
chr8	80872416	80872917
chr8	92866609	92867110
chr8	93214532	93215033
chr8	93419514	93420015
chr8	102038328	102038829
chr8	102537441	102537942
chr8	103500823	103501324
chr8	103741105	103741606
chr8	105417977	105418478
chr8	109533116	109533617
chr8	114481613	114482114
chr8	118049228	118049729
chr8	120124862	120125363
chr8	121797006	121797507
chr8	122872632	122873133
chr8	122875508	122876009
chr8	123160357	123160858
chr8	123284461	123284962
chr8	126167905	126168406
chr8	127480724	127481225
chr8	133209208	133209709
chr8	133570861	133571362
chr8	137903524	137904025
chr8	139278140	139278641
chr8	139454147	139454648
chr8	140458236	140458737
chr8	140898126	140898627
chr8	142198054	142198555
chr8	143170882	143171383
chr8	144508754	144509255
chr9	976524	977025
chr9	2159756	2160257
chr9	3951474	3951975
chr9	10357231	10357732
chr9	11355962	11356463
chr9	18477193	18477694
chr9	18610873	18611374
chr9	20442642	20443143
chr9	20683436	20683937
chr9	21031357	21031858
chr9	22008624	22009125
chr9	23825647	23826148
chr9	27726099	27726600
chr9	28457693	28458194
chr9	33166435	33166936
chr9	33528815	33529316
chr9	33623879	33624380
chr9	34252854	34253355
chr9	34571297	34571798
chr9	34653508	34654009
chr9	34664210	34664711
chr9	35748999	35749500
chr9	38066796	38067297
chr9	68705633	68706134
chr9	68807873	68808374
chr9	68997684	68998185
chr9	69325391	69325892
chr9	72767519	72768020
chr9	74498342	74498843
chr9	76974259	76974760
chr9	77018421	77018922
chr9	79299951	79300452
chr9	81671718	81672219
chr9	82116978	82117479
chr9	82555348	82555849
chr9	83630872	83631373
chr9	85960554	85961055
chr9	86099983	86100484
chr9	86127100	86127601
chr9	86301621	86302122
chr9	86754759	86755260
chr9	89038254	89038755
chr9	89605213	89605714
chr9	89677765	89678266
chr9	90002348	90002849
chr9	91287134	91287635
chr9	92151997	92152498
chr9	92790712	92791213
chr9	93184883	93185384
chr9	93205314	93205815
chr9	95481496	95481997
chr9	95516570	95517071
chr9	95874812	95875313
chr9	96021141	96021642
chr9	96612743	96613244
chr9	97412286	97412787
chr9	97468528	97469029
chr9	98263673	98264174
chr9	98791089	98791590
chr9	101530056	101530557
chr9	107488452	107488953
chr9	107732603	107733104
chr9	107968487	107968988
chr9	113918960	113919461
chr9	115013921	115014422
chr9	115524513	115525014
chr9	117245185	117245686
chr9	121213184	121213685
chr9	121299662	121300163
chr9	121599322	121599823
chr9	121992547	121993048
chr9	122122903	122123404
chr9	122197488	122197989
chr9	123457520	123458021
chr9	123725420	123725921
chr9	126398395	126398896
chr9	127897218	127897719
chr9	128072469	128072970
chr9	128192779	128193280
chr9	128412304	128412805
chr9	128456678	128457179
chr9	128552814	128553315
chr9	129139884	129140385
chr9	129455044	129455545
chr9	129497243	129497744
chr9	129619947	129620448
chr9	130243098	130243599
chr9	131336160	131336661
chr9	132732898	132733399
chr9	133684462	133684963
chr9	134189089	134189590
chr9	134293754	134294255
chr9	134637023	134637524
chr9	136342046	136342547
chr9	136624936	136625437
chr9	136821218	136821719
chr10	543164	543665
chr10	1667319	1667820
chr10	2089129	2089630
chr10	2438184	2438685
chr10	3210440	3210941
chr10	3785677	3786178
chr10	4658726	4659227
chr10	5811416	5811917
chr10	6497512	6498013
chr10	7433362	7433863
chr10	13440404	13440905
chr10	15209765	15210266
chr10	21526295	21526796
chr10	22251585	22252086
chr10	24505739	24506240
chr10	24951379	24951880
chr10	25962800	25963301
chr10	26219650	26220151
chr10	28116639	28117140
chr10	30058551	30059052
chr10	30392447	30392948
chr10	34507297	34507798
chr10	35386690	35387191
chr10	42753094	42753595
chr10	44863990	44864491
chr10	45001328	45001829
chr10	45418849	45419350
chr10	45972181	45972682
chr10	53403597	53404098
chr10	59606395	59606896
chr10	59908350	59908851
chr10	61001100	61001601
chr10	61332594	61333095
chr10	62657064	62657565
chr10	67763433	67763934
chr10	69242754	69243255
chr10	71397015	71397516
chr10	71603109	71603610
chr10	73095944	73096445
chr10	74265957	74266458
chr10	78229544	78230045
chr10	78828774	78829275
chr10	80408719	80409220
chr10	82464141	82464642
chr10	82617968	82618469
chr10	84543117	84543618
chr10	86293372	86293873
chr10	86868351	86868852
chr10	88932602	88933103
chr10	90099047	90099548
chr10	91163298	91163799
chr10	91597169	91597670
chr10	94402838	94403339
chr10	95290754	95291255
chr10	97210407	97210908
chr10	99536857	99537358
chr10	100338427	100338928
chr10	101694772	101695273
chr10	102714647	102715148
chr10	102729198	102729699
chr10	104640352	104640853
chr10	104734960	104735461
chr10	106537675	106538176
chr10	109884105	109884606
chr10	110008285	110008786
chr10	110820511	110821012
chr10	113058622	113059123
chr10	113563359	113563860
chr10	115885074	115885575
chr10	117138105	117138606
chr10	117804319	117804820
chr10	120942750	120943251
chr10	121580097	121580598
chr10	121974335	121974836
chr10	122113575	122114076
chr10	124075539	124076040
chr10	124092670	124093171
chr10	124641207	124641708
chr10	125061030	125061531
chr10	125161643	125162144
chr10	125934250	125934751
chr10	126663276	126663777
chr10	127836871	127837372
chr10	129896211	129896712
chr10	132109680	132110181
chr10	132142346	132142847
chr10	132432973	132433474
chr10	132469498	132469999
chr11	696379	696880
chr11	1390089	1390590
chr11	2693288	2693789
chr11	2884863	2885364
chr11	3049783	3050284
chr11	5808347	5808848
chr11	6443328	6443829
chr11	6531246	6531747
chr11	7673840	7674341
chr11	8081629	8082130
chr11	8282443	8282944
chr11	12802568	12803069
chr11	13009686	13010187
chr11	15258669	15259170
chr11	15563005	15563506
chr11	16612912	16613413
chr11	16737751	16738252
chr11	16843251	16843752
chr11	17351751	17352252
chr11	21650937	21651438
chr11	23564396	23564897
chr11	31799536	31800037
chr11	31804785	31805286
chr11	31805970	31806471
chr11	31813799	31814300
chr11	31815872	31816373
chr11	43556946	43557447
chr11	43736618	43737119
chr11	43905089	43905590
chr11	44094222	44094723
chr11	44777382	44777883
chr11	44989755	44990256
chr11	45021716	45022217
chr11	45164185	45164686
chr11	45886246	45886747
chr11	46903739	46904240
chr11	47104409	47104910
chr11	47153024	47153525
chr11	47565363	47565864
chr11	47715163	47715664
chr11	47766467	47766968
chr11	57345544	57346045
chr11	61294064	61294565
chr11	62107941	62108442
chr11	62337812	62338313
chr11	62542705	62543206
chr11	62905894	62906395
chr11	63769043	63769544
chr11	64036688	64037189
chr11	64115464	64115965
chr11	64150467	64150968
chr11	64566519	64567020
chr11	64642661	64643162
chr11	65355735	65356236
chr11	65424689	65425190
chr11	65706200	65706701
chr11	70886861	70887362
chr11	71639173	71639674
chr11	73376719	73377220
chr11	73595764	73596265
chr11	75195081	75195582
chr11	75350860	75351361
chr11	77188273	77188774
chr11	77457273	77457774
chr11	78187881	78188382
chr11	83681879	83682380
chr11	85627156	85627657
chr11	86954654	86955155
chr11	90585597	90586098
chr11	94401173	94401674
chr11	95790884	95791385
chr11	99019562	99020063
chr11	102886925	102887426
chr11	106939181	106939682
chr11	108497547	108498048
chr11	109422745	109423246
chr11	111299007	111299508
chr11	111734293	111734794
chr11	113706189	113706690
chr11	114774586	114775087
chr11	116422481	116422982
chr11	116580681	116581182
chr11	117570697	117571198
chr11	117712423	117712924
chr11	118251909	118252410
chr11	118790302	118790803
chr11	119520926	119521427
chr11	119588988	119589489
chr11	120001707	120002208
chr11	120095382	120095883
chr11	121762685	121763186
chr11	121773085	121773586
chr11	122095838	122096339
chr11	122202879	122203380
chr11	122471347	122471848
chr11	122668417	122668918
chr11	122776055	122776556
chr11	122813370	122813871
chr11	123099255	123099756
chr11	123194781	123195282
chr11	123242064	123242565
chr11	123478279	123478780
chr11	124115179	124115680
chr11	125117388	125117889
chr11	126115060	126115561
chr11	126476894	126477395
chr11	126830386	126830887
chr11	128451506	128452007
chr11	128630314	128630815
chr11	128745636	128746137
chr11	128956383	128956884
chr11	132401985	132402486
chr11	132595823	132596324
chr11	133821626	133822127
chr11	134069424	134069925
chr11	134414176	134414677
chr11	134868558	134869059
chr12	459861	460362
chr12	1530797	1531298
chr12	3135395	3135896
chr12	3299841	3300342
chr12	3300446	3300947
chr12	3670908	3671409
chr12	3931688	3932189
chr12	4813727	4814228
chr12	5078328	5078829
chr12	5480193	5480694
chr12	6532500	6533001
chr12	7439647	7440148
chr12	8242752	8243253
chr12	12685195	12685696
chr12	14769760	14770261
chr12	14853905	14854406
chr12	15474732	15475233
chr12	16586364	16586865
chr12	19440281	19440782
chr12	22255153	22255654
chr12	22860862	22861363
chr12	24327995	24328496
chr12	24991454	24991955
chr12	29589795	29590296
chr12	32060472	32060973
chr12	40024294	40024795
chr12	43960010	43960511
chr12	46269757	46270258
chr12	46949075	46949576
chr12	48004182	48004683
chr12	48853153	48853654
chr12	48971396	48971897
chr12	49055920	49056421
chr12	49187691	49188192
chr12	50052808	50053309
chr12	50615070	50615571
chr12	50659652	50660153
chr12	52714063	52714564
chr12	53352534	53353035
chr12	54941615	54942116
chr12	55332253	55332754
chr12	56629531	56630032
chr12	57556372	57556873
chr12	57831318	57831819
chr12	57852482	57852983
chr12	57868749	57869250
chr12	63968641	63969142
chr12	64781471	64781972
chr12	65170305	65170806
chr12	67829714	67830215
chr12	68451784	68452285
chr12	69357380	69357881
chr12	76037011	76037512
chr12	80936402	80936903
chr12	84084900	84085401
chr12	92038963	92039464
chr12	93573282	93573783
chr12	94560774	94561275
chr12	94726093	94726594
chr12	95072813	95073314
chr12	95607597	95608098
chr12	96194205	96194706
chr12	98823980	98824481
chr12	104555561	104556062
chr12	105920158	105920659
chr12	106139769	106140270
chr12	106303083	106303584
chr12	108457168	108457669
chr12	108801891	108802392
chr12	108856450	108856951
chr12	109110870	109111371
chr12	109845225	109845726
chr12	110431311	110431812
chr12	111024124	111024625
chr12	113048588	113049089
chr12	113683596	113684097
chr12	113804963	113805464
chr12	116455556	116456057
chr12	117001954	117002455
chr12	117837165	117837666
chr12	119413007	119413508
chr12	120367351	120367852
chr12	121537022	121537523
chr12	121624528	121625029
chr12	124548675	124549176
chr12	124557170	124557671
chr12	125882064	125882565
chr12	126093840	126094341
chr12	126998045	126998546
chr12	127881744	127882245
chr12	127882381	127882882
chr12	128293575	128294076
chr12	130513454	130513955
chr12	130672087	130672588
chr12	132413910	132414411
chr13	19862669	19863170
chr13	20119084	20119585
chr13	20182192	20182693
chr13	20526214	20526715
chr13	22061675	22062176
chr13	23505968	23506469
chr13	24220033	24220534
chr13	25372353	25372854
chr13	29490129	29490630
chr13	29849746	29850247
chr13	31201257	31201758
chr13	33016224	33016725
chr13	36686828	36687329
chr13	39144887	39145388
chr13	39516148	39516649
chr13	40664676	40665177
chr13	42047770	42048271
chr13	43122734	43123235
chr13	43129652	43130153
chr13	49281010	49281511
chr13	49301064	49301565
chr13	50080918	50081419
chr13	50910101	50910602
chr13	50989402	50989903
chr13	50993879	50994380
chr13	51066714	51067215
chr13	52011222	52011723
chr13	52600167	52600668
chr13	61809996	61810497
chr13	70784294	70784795
chr13	71464639	71465140
chr13	75217855	75218356
chr13	76289554	76290055
chr13	77580686	77581187
chr13	78712297	78712798
chr13	83206298	83206799
chr13	84865945	84866446
chr13	89565642	89566143
chr13	95641805	95642306
chr13	95834094	95834595
chr13	98144730	98145231
chr13	98348370	98348871
chr13	98454466	98454967
chr13	99033763	99034264
chr13	99678022	99678523
chr13	102913799	102914300
chr13	106534014	106534515
chr13	107866000	107866501
chr13	109785115	109785616
chr13	109791253	109791754
chr13	111210462	111210963
chr13	111973669	111974170
chr13	112248020	112248521
chr13	113209278	113209779
chr13	113816893	113817394
chr13	113863854	113864355
chr14	21092390	21092891
chr14	22471568	22472069
chr14	23182550	23183051
chr14	23631884	23632385
chr14	26596982	26597483
chr14	28772971	28773472
chr14	29548812	29549313
chr14	29830035	29830536
chr14	30551525	30552026
chr14	32711040	32711541
chr14	32947704	32948205
chr14	33493348	33493849
chr14	33565109	33565610
chr14	34136885	34137386
chr14	35949816	35950317
chr14	49893226	49893727
chr14	50335889	50336390
chr14	50801790	50802291
chr14	51040893	51041394
chr14	51302119	51302620
chr14	55271903	55272404
chr14	55557132	55557633
chr14	55979136	55979637
chr14	59511848	59512349
chr14	65229761	65230262
chr14	67493977	67494478
chr14	67571233	67571734
chr14	70822604	70823105
chr14	74301984	74302485
chr14	74362276	74362777
chr14	74980585	74981086
chr14	75307728	75308229
chr14	75720811	75721312
chr14	76584333	76584834
chr14	76830063	76830564
chr14	76918739	76919240
chr14	77042170	77042671
chr14	77098863	77099364
chr14	77789176	77789677
chr14	77862138	77862639
chr14	78356340	78356841
chr14	78722122	78722623
chr14	79337103	79337604
chr14	79708733	79709234
chr14	89238878	89239379
chr14	89565576	89566077
chr14	90453263	90453764
chr14	91323543	91324044
chr14	93926714	93927215
chr14	94001728	94002229
chr14	94048562	94049063
chr14	96739138	96739639
chr14	97070211	97070712
chr14	97894531	97895032
chr14	97912514	97913015
chr14	98826130	98826631
chr14	99231814	99232315
chr14	102555127	102555628
chr14	102777035	102777536
chr14	103333291	103333792
chr14	103607109	103607610
chr14	104510800	104511301
chr14	104546289	104546790
chr14	104559982	104560483
chr14	104638330	104638831
chr14	104689197	104689698
chr14	105090407	105090908
chr14	105181023	105181524
chr15	26178849	26179350
chr15	26970806	26971307
chr15	27491911	27492412
chr15	27731709	27732210
chr15	28989308	28989809
chr15	30922742	30923243
chr15	31327909	31328410
chr15	35751574	35752075
chr15	36924022	36924523
chr15	37097213	37097714
chr15	38252903	38253404
chr15	39851430	39851931
chr15	40103391	40103892
chr15	40252868	40253369
chr15	40320838	40321339
chr15	41494716	41495217
chr15	41501405	41501906
chr15	42056941	42057442
chr15	42920171	42920672
chr15	47638486	47638987
chr15	52735362	52735863
chr15	52791020	52791521
chr15	59259984	59260485
chr15	60660730	60661231
chr15	61091087	61091588
chr15	63197523	63198024
chr15	63288698	63289199
chr15	63418765	63419266
chr15	64067434	64067935
chr15	64835587	64836088
chr15	65395619	65396120
chr15	66132193	66132694
chr15	70133269	70133770
chr15	70252315	70252816
chr15	70811957	70812458
chr15	72116991	72117492
chr15	73593654	73594155
chr15	73927504	73928005
chr15	74224917	74225418
chr15	74996310	74996811
chr15	76340310	76340811
chr15	77541597	77542098
chr15	77738813	77739314
chr15	78620745	78621246
chr15	82045425	82045926
chr15	84654625	84655126
chr15	84928120	84928621
chr15	85619073	85619574
chr15	86916632	86917133
chr15	88904697	88905198
chr15	89368558	89369059
chr15	89407191	89407692
chr15	89413098	89413599
chr15	89496114	89496615
chr15	89971498	89971999
chr15	90157786	90158287
chr15	92521497	92521998
chr15	92743017	92743518
chr15	93037139	93037640
chr15	94313723	94314224
chr15	94324142	94324643
chr15	96374473	96374974
chr15	97972319	97972820
chr15	99495926	99496427
chr15	101252142	101252643
chr16	727978	728479
chr16	843010	843511
chr16	989432	989933
chr16	997444	997945
chr16	1027303	1027804
chr16	1102748	1103249
chr16	1152330	1152831
chr16	1194513	1195014
chr16	2091169	2091670
chr16	2251422	2251923
chr16	2471182	2471683
chr16	4288314	4288815
chr16	4410654	4411155
chr16	5215855	5216356
chr16	5671441	5671942
chr16	8867372	8867873
chr16	10828821	10829322
chr16	13041929	13042430
chr16	13568129	13568630
chr16	15153861	15154362
chr16	16093184	16093685
chr16	19502591	19503092
chr16	19666512	19667013
chr16	19886154	19886655
chr16	19907384	19907885
chr16	25015128	25015629
chr16	25106857	25107358
chr16	28623090	28623591
chr16	29806296	29806797
chr16	30355630	30356131
chr16	30698782	30699283
chr16	51154165	51154666
chr16	52963405	52963906
chr16	56135474	56135975
chr16	57178204	57178705
chr16	57775501	57776002
chr16	65107073	65107574
chr16	65317998	65318499
chr16	67178106	67178607
chr16	70285723	70286224
chr16	71845658	71846159
chr16	71882356	71882857
chr16	72427631	72428132
chr16	75265726	75266227
chr16	77059391	77059892
chr16	78971994	78972495
chr16	81515190	81515691
chr16	81698462	81698963
chr16	85579065	85579566
chr16	85583439	85583940
chr16	87849927	87850428
chr16	88857276	88857777
chr16	89051698	89052199
chr16	89917764	89918265
chr17	2053696	2054197
chr17	2263978	2264479
chr17	2749314	2749815
chr17	3879029	3879530
chr17	4499728	4500229
chr17	4899191	4899692
chr17	6665966	6666467
chr17	7704933	7705434
chr17	7707387	7707888
chr17	8152336	8152837
chr17	8163465	8163966
chr17	13822616	13823117
chr17	17613572	17614073
chr17	18217325	18217826
chr17	20992832	20993333
chr17	27345357	27345858
chr17	27596741	27597242
chr17	28719966	28720467
chr17	29091727	29092228
chr17	32341953	32342454
chr17	32490082	32490583
chr17	33751628	33752129
chr17	34154808	34155309
chr17	34580082	34580583
chr17	36721563	36722064
chr17	36972740	36973241
chr17	36978902	36979403
chr17	38484758	38485259
chr17	38509307	38509808
chr17	39623346	39623847
chr17	40177215	40177716
chr17	40443081	40443582
chr17	43036180	43036681
chr17	43878470	43878971
chr17	44331232	44331733
chr17	45149907	45150408
chr17	45160882	45161383
chr17	47531919	47532420
chr17	47789943	47790444
chr17	48996901	48997402
chr17	49763258	49763759
chr17	50948182	50948683
chr17	54681366	54681867
chr17	55210084	55210585
chr17	55726329	55726830
chr17	56130590	56131091
chr17	56577663	56578164
chr17	57563819	57564320
chr17	57577756	57578257
chr17	57616550	57617051
chr17	57663670	57664171
chr17	57707854	57708355
chr17	58113023	58113524
chr17	59963815	59964316
chr17	61409321	61409822
chr17	62827726	62828227
chr17	63700473	63700974
chr17	63848999	63849500
chr17	65691764	65692265
chr17	66200574	66201075
chr17	67122852	67123353
chr17	67825712	67826213
chr17	73369779	73370280
chr17	73476832	73477333
chr17	73647249	73647750
chr17	74001100	74001601
chr17	75456959	75457460
chr17	77436074	77436575
chr17	77506858	77507359
chr17	78013765	78014266
chr17	78168278	78168779
chr17	78497036	78497537
chr17	78721175	78721676
chr17	79951495	79951996
chr17	80220020	80220521
chr17	80426845	80427346
chr17	81080082	81080583
chr17	81388809	81389310
chr17	81396838	81397339
chr17	81733686	81734187
chr18	158712	159213
chr18	812019	812520
chr18	839249	839750
chr18	2654930	2655431
chr18	5890474	5890975
chr18	8174883	8175384
chr18	9797144	9797645
chr18	11689644	11690145
chr18	11955565	11956066
chr18	13813215	13813716
chr18	14450141	14450642
chr18	23396026	23396527
chr18	23619313	23619814
chr18	26226756	26227257
chr18	26649674	26650175
chr18	26655740	26656241
chr18	27661306	27661807
chr18	28048547	28049048
chr18	29174834	29175335
chr18	31555827	31556328
chr18	31943536	31944037
chr18	32019120	32019621
chr18	33839419	33839920
chr18	34709994	34710495
chr18	36757064	36757565
chr18	36809479	36809980
chr18	37334829	37335330
chr18	37335331	37335832
chr18	37378534	37379035
chr18	39841980	39842481
chr18	40901508	40902009
chr18	42114308	42114809
chr18	44715825	44716326
chr18	45837458	45837959
chr18	46072031	46072532
chr18	46174279	46174780
chr18	46335322	46335823
chr18	47243985	47244486
chr18	48949812	48950313
chr18	49560811	49561312
chr18	51196725	51197226
chr18	53458859	53459360
chr18	55407177	55407678
chr18	55415230	55415731
chr18	57210242	57210743
chr18	57353871	57354372
chr18	58341352	58341853
chr18	61127866	61128367
chr18	61892914	61893415
chr18	66682704	66683205
chr18	69401010	69401511
chr18	69641529	69642030
chr18	74856885	74857386
chr18	75809298	75809799
chr18	76821887	76822388
chr18	78069806	78070307
chr18	78978652	78979153
chr18	80033322	80033823
chr18	80108683	80109184
chr19	2887311	2887812
chr19	3046113	3046614
chr19	3056133	3056634
chr19	3104094	3104595
chr19	3626334	3626835
chr19	4066551	4067052
chr19	4878048	4878549
chr19	5578164	5578665
chr19	9865980	9866481
chr19	9934148	9934649
chr19	10024250	10024751
chr19	10086046	10086547
chr19	10580943	10581444
chr19	10644672	10645173
chr19	11130904	11131405
chr19	12782677	12783178
chr19	12956985	12957486
chr19	13002895	13003396
chr19	13669831	13670332
chr19	13850333	13850834
chr19	14032104	14032605
chr19	14253810	14254311
chr19	14293497	14293998
chr19	14433042	14433543
chr19	16584244	16584745
chr19	17950127	17950628
chr19	18733084	18733585
chr19	19120372	19120873
chr19	23758102	23758603
chr19	28288531	28289032
chr19	28466048	28466549
chr19	30310170	30310671
chr19	30649913	30650414
chr19	32144027	32144528
chr19	33161839	33162340
chr19	35268684	35269185
chr19	38168553	38169054
chr19	38211049	38211550
chr19	40090471	40090972
chr19	40599376	40599877
chr19	42216951	42217452
chr19	43446954	43447455
chr19	43605367	43605868
chr19	43606096	43606597
chr19	45443294	45443795
chr19	45862395	45862896
chr19	46189380	46189881
chr19	46579238	46579739
chr19	46757260	46757761
chr19	47446911	47447412
chr19	47465278	47465779
chr19	48810780	48811281
chr19	48835633	48836134
chr19	49476151	49476652
chr19	49817297	49817798
chr19	50357053	50357554
chr19	51688217	51688718
chr19	52993518	52994019
chr19	53869111	53869612
chr19	55447637	55448138
chr19	56271271	56271772
chr19	57172055	57172556
chr20	290508	291009
chr20	3751969	3752470
chr20	4013916	4014417
chr20	4108556	4109057
chr20	4149557	4150058
chr20	5000235	5000736
chr20	7285868	7286369
chr20	9978303	9978804
chr20	12824205	12824706
chr20	13800598	13801099
chr20	15849100	15849601
chr20	17938963	17939464
chr20	18413096	18413597
chr20	20367027	20367528
chr20	20593514	20594015
chr20	21705609	21706110
chr20	23337220	23337721
chr20	25065670	25066171
chr20	25248481	25248982
chr20	25389786	25390287
chr20	25585315	25585816
chr20	31562783	31563284
chr20	32902439	32902940
chr20	33457118	33457619
chr20	33576441	33576942
chr20	33622054	33622555
chr20	33831969	33832470
chr20	34024117	34024618
chr20	34129588	34130089
chr20	36819559	36820060
chr20	37384577	37385078
chr20	37407538	37408039
chr20	37412177	37412678
chr20	38664958	38665459
chr20	40945888	40946389
chr20	41179125	41179626
chr20	44642502	44643003
chr20	45911831	45912332
chr20	46025415	46025916
chr20	46410828	46411329
chr20	47351487	47351988
chr20	47725297	47725798
chr20	47846608	47847109
chr20	48199338	48199839
chr20	48691516	48692017
chr20	49344930	49345431
chr20	50085313	50085814
chr20	50186194	50186695
chr20	50577040	50577541
chr20	51715616	51716117
chr20	52972220	52972721
chr20	58209719	58210220
chr20	59495834	59496335
chr20	61229056	61229557
chr20	62352701	62353202
chr20	62803927	62804428
chr20	62914876	62915377
chr20	63118959	63119460
chr20	63537776	63538277
chr20	63978303	63978804
chr20	64176744	64177245
chr21	15138368	15138869
chr21	16487981	16488482
chr21	16592346	16592847
chr21	16842880	16843381
chr21	17513497	17513998
chr21	32569697	32570198
chr21	33196815	33197316
chr21	33543224	33543725
chr21	40194557	40195058
chr21	40833213	40833714
chr21	45154656	45155157
chr21	45981292	45981793
chr21	46285764	46286265
chr22	17773625	17774126
chr22	18001034	18001535
chr22	19122813	19123314
chr22	19522123	19522624
chr22	19714188	19714689
chr22	20546176	20546677
chr22	22959139	22959640
chr22	27380842	27381343
chr22	27526842	27527343
chr22	27573346	27573847
chr22	27802618	27803119
chr22	29184546	29185047
chr22	31633729	31634230
chr22	33049073	33049574
chr22	37633861	37634362
chr22	37674817	37675318
chr22	38056906	38057407
chr22	38768776	38769277
chr22	40727261	40727762
chr22	41447424	41447925
chr22	41697027	41697528
chr22	41976835	41977336
chr22	42318163	42318664
chr22	42343474	42343975
chr22	43310169	43310670
chr22	43411846	43412347
chr22	46245532	46246033
chrX	6225515	6226016
chrX	10677337	10677838
chrX	13888210	13888711
chrX	15675680	15676181
chrX	17690033	17690534
chrX	18160264	18160765
chrX	21534246	21534747
chrX	21985229	21985730
chrX	22366981	22367482
chrX	27655206	27655707
chrX	39518260	39518761
chrX	40543849	40544350
chrX	42597049	42597550
chrX	46574844	46575345
chrX	48897068	48897569
chrX	49929954	49930455
chrX	50067615	50068116
chrX	51495642	51496143
chrX	53317392	53317893
chrX	53435929	53436430
chrX	54182294	54182795
chrX	68693515	68694016
chrX	70930865	70931366
chrX	71255071	71255572
chrX	72126501	72127002
chrX	83511168	83511669
chrX	85244456	85244957
chrX	94850703	94851204
chrX	102745718	102746219
chrX	107000051	107000552
chrX	109629224	109629725
chrX	125204291	125204792
chrX	134236932	134237433
chrX	136766963	136767464
chrX	140439429	140439930
chrX	143634762	143635263
chrX	149640150	149640651
chrX	153530721	153531222
chrX	153684453	153684954
chrX	153766176	153766677
chrX	153972734	153973235
chr1	4398236	4398737
chr1	11747032	11747533
chr1	15206893	15207394
chr1	18581357	18581858
chr1	19391229	19391730
chr1	27149005	27149506
chr1	29697971	29698472
chr1	33391632	33392133
chr1	34742547	34743048
chr1	34786415	34786916
chr1	47593172	47593673
chr1	52127387	52127888
chr1	53319538	53320039
chr1	60655867	60656368
chr1	65792935	65793436
chr1	86913653	86914154
chr1	93681561	93682062
chr1	96538839	96539340
chr1	153678537	153679038
chr1	153966972	153967473
chr1	155080730	155081231
chr1	155127596	155128097
chr1	156100537	156101038
chr1	156643348	156643849
chr1	166031901	166032402
chr1	201688471	201688972
chr1	203117731	203118232
chr1	203299036	203299537
chr1	204073980	204074481
chr1	207910818	207911319
chr1	226870338	226870839
chr1	229514597	229515098
chr1	230158620	230159121
chr2	636881	637382
chr2	5725762	5726263
chr2	8683116	8683617
chr2	11056508	11057009
chr2	25196347	25196848
chr2	30164935	30165436
chr2	60070790	60071291
chr2	66569127	66569628
chr2	86372768	86373269
chr2	104321684	104322185
chr2	108583845	108584346
chr2	119123294	119123795
chr2	144504187	144504688
chr2	144508928	144509429
chr2	202317396	202317897
chr2	204032275	204032776
chr2	220687221	220687722
chr2	235521741	235522242
chr2	241870166	241870667
chr3	9769700	9770201
chr3	14602854	14603355
chr3	15320342	15320843
chr3	27568310	27568811
chr3	45776549	45777050
chr3	47475815	47476316
chr3	62365205	62365706
chr3	64687631	64688132
chr3	66154020	66154521
chr3	101848907	101849408
chr3	127015516	127016017
chr3	127404060	127404561
chr3	142273452	142273953
chr3	171810274	171810775
chr3	175057351	175057852
chr3	194226214	194226715
chr4	84965431	84965932
chr4	101790633	101791134
chr4	123452514	123453015
chr4	157345480	157345981
chr4	171849604	171850105
chr4	183443837	183444338
chr5	2546835	2547336
chr5	93578972	93579473
chr5	93611798	93612299
chr5	127305465	127305966
chr5	138274290	138274791
chr5	141841519	141842020
chr5	150511495	150511996
chr5	154355956	154356457
chr5	160438284	160438785
chr5	168291588	168292089
chr5	170614042	170614543
chr6	2225320	2225821
chr6	9539683	9540184
chr6	11496124	11496625
chr6	11711242	11711743
chr6	18022683	18023184
chr6	30687730	30688231
chr6	35805114	35805615
chr6	37323497	37323998
chr6	43368758	43369259
chr6	94705674	94706175
chr6	128066726	128067227
chr6	140914951	140915452
chr6	142301665	142302166
chr6	143678069	143678570
chr6	149934103	149934604
chr6	167824734	167825235
chr6	170152937	170153438
chr7	1726153	1726654
chr7	20798692	20799193
chr7	36987048	36987549
chr7	44267612	44268113
chr7	45154574	45155075
chr7	69737384	69737885
chr7	74964353	74964854
chr7	80186644	80187145
chr7	87627422	87627923
chr7	88200743	88201244
chr7	101754705	101755206
chr7	105838234	105838735
chr7	107579969	107580470
chr7	107697584	107698085
chr7	108146151	108146652
chr7	147513401	147513902
chr7	149496088	149496589
chr7	151704248	151704749
chr7	152760136	152760637
chr8	8978893	8979394
chr8	11708451	11708952
chr8	21666883	21667384
chr8	28373181	28373682
chr8	31639961	31640462
chr8	40201698	40202199
chr8	41767329	41767830
chr8	58548852	58549353
chr8	102655059	102655560
chr8	129839637	129840138
chr8	141129049	141129550
chr8	141793125	141793626
chr8	143278520	143279021
chr9	110255816	110256317
chr9	113541048	113541549
chr9	128818657	128819158
chr9	138068507	138069008
chr10	4298258	4298759
chr10	9244053	9244554
chr10	13962469	13962970
chr10	17454146	17454647
chr10	18400293	18400794
chr10	22988772	22989273
chr10	23158320	23158821
chr10	25113076	25113577
chr10	29512928	29513429
chr10	30059400	30059901
chr10	31756706	31757207
chr10	49115186	49115687
chr10	59134196	59134697
chr10	59517942	59518443
chr10	73529335	73529836
chr10	73625095	73625596
chr10	73644052	73644553
chr10	97771468	97771969
chr10	97914672	97915173
chr10	97915738	97916239
chr10	102648954	102649455
chr10	103452159	103452660
chr10	123991450	123991951
chr10	124617153	124617654
chr10	124718168	124718669
chr10	125160919	125161420
chr10	133162474	133162975
chr11	2306389	2306890
chr11	8870894	8871395
chr11	36098871	36099372
chr11	46106458	46106959
chr11	61971695	61972196
chr11	63799875	63800376
chr11	64024332	64024833
chr11	67240941	67241442
chr11	70544973	70545474
chr11	96306926	96307427
chr11	112858448	112858949
chr11	116207393	116207894
chr11	117426176	117426677
chr11	127677649	127678150
chr11	128552927	128553428
chr11	130001420	130001921
chr11	130830144	130830645
chr11	132943606	132944107
chr11	133346060	133346561
chr12	1791033	1791534
chr12	9331096	9331597
chr12	10153222	10153723
chr12	32535181	32535682
chr12	49962867	49963368
chr12	78163084	78163585
chr12	80846890	80847391
chr12	105083625	105084126
chr12	110649450	110649951
chr12	116662478	116662979
chr12	116970106	116970607
chr12	122022509	122023010
chr12	128600753	128601254
chr13	25037168	25037669
chr13	26025151	26025652
chr13	26664940	26665441
chr13	30112851	30113352
chr13	33351937	33352438
chr13	59250620	59251121
chr13	81402617	81403118
chr13	112068301	112068802
chr14	23436743	23437244
chr14	28482238	28482739
chr14	64701565	64702066
chr14	77151028	77151529
chr14	89912580	89913081
chr14	91173090	91173591
chr14	98947010	98947511
chr15	24848098	24848599
chr15	26771584	26772085
chr15	29076097	29076598
chr15	65981940	65982441
chr15	66702008	66702509
chr15	68252892	68253393
chr15	68418457	68418958
chr15	69885435	69885936
chr15	76105405	76105906
chr15	77543233	77543734
chr15	82810033	82810534
chr15	84142829	84143330
chr15	86691245	86691746
chr15	88435621	88436122
chr15	89654699	89655200
chr15	90637610	90638111
chr16	1034665	1035166
chr16	1270065	1270566
chr16	7437134	7437635
chr16	19168194	19168695
chr16	19330913	19331414
chr16	22670487	22670988
chr16	22813909	22814410
chr16	31868515	31869016
chr16	58495856	58496357
chr16	67151011	67151512
chr16	72426328	72426829
chr16	78915891	78916392
chr16	87541060	87541561
chr16	88767999	88768500
chr17	2337808	2338309
chr17	7885371	7885872
chr17	19513831	19514332
chr17	28599329	28599830
chr17	33520354	33520855
chr17	35731377	35731878
chr17	42312134	42312635
chr17	67289404	67289905
chr17	67528893	67529394
chr17	72175648	72176149
chr17	74245487	74245988
chr17	74351715	74352216
chr17	75747743	75748244
chr17	78528521	78529022
chr17	82351739	82352240
chr18	10465428	10465929
chr18	11981372	11981873
chr18	65750702	65751203
chr18	78829116	78829617
chr19	4809536	4810037
chr19	9935284	9935785
chr19	18847100	18847601
chr19	19261661	19262162
chr19	30375057	30375558
chr19	46245906	46246407
chr19	46395427	46395928
chr19	47863362	47863863
chr19	49869949	49870450
chr19	49937630	49938131
chr19	53906661	53907162
chr19	55418095	55418596
chr20	1212901	1213402
chr20	5001251	5001752
chr20	10649630	10650131
chr20	17556759	17557260
chr20	18588391	18588892
chr20	20317663	20318164
chr20	23061600	23062101
chr20	37269605	37270106
chr20	44770422	44770923
chr20	51412462	51412963
chr20	58293403	58293904
chr20	58543692	58544193
chr21	35239695	35240196
chr21	43864879	43865380
chr21	45306922	45307423
chr22	21713140	21713641
chr22	31945137	31945638
chr22	35567643	35568144
chr22	46963874	46964375
chrX	1766989	1767490
chrX	16711896	16712397
chrX	39096538	39097039
chrX	40496693	40497194
chrX	68440905	68441406
chrX	72572579	72573080
chrX	110125417	110125918
chrX	111396226	111396727
chrX	129983899	129984400
chr1	2212956	2213457
chr1	2330454	2330955
chr1	3598443	3598944
chr1	5231931	5232432
chr1	5848623	5849124
chr1	6179779	6180280
chr1	8370523	8371024
chr1	8560979	8561480
chr1	8597981	8598482
chr1	8754048	8754549
chr1	9495214	9495715
chr1	12595906	12596407
chr1	13699980	13700481
chr1	15323485	15323986
chr1	17540572	17541073
chr1	18597365	18597866
chr1	18906878	18907379
chr1	20483657	20484158
chr1	21782742	21783243
chr1	23098677	23099178
chr1	24468645	24469146
chr1	30629831	30630332
chr1	30664384	30664885
chr1	30983999	30984500
chr1	31422609	31423110
chr1	32201143	32201644
chr1	32248171	32248672
chr1	32291776	32292277
chr1	35668686	35669187
chr1	38095331	38095832
chr1	39081131	39081632
chr1	39701771	39702272
chr1	40338637	40339138
chr1	41403808	41404309
chr1	41474500	41475001
chr1	44417328	44417829
chr1	44848742	44849243
chr1	46339926	46340427
chr1	48677241	48677742
chr1	48920887	48921388
chr1	52142482	52142983
chr1	53134923	53135424
chr1	53286879	53287380
chr1	53485406	53485907
chr1	56820961	56821462
chr1	61192878	61193379
chr1	61241320	61241821
chr1	61259340	61259841
chr1	61269413	61269914
chr1	61741984	61742485
chr1	63087940	63088441
chr1	66253257	66253758
chr1	69568473	69568974
chr1	72636552	72637053
chr1	74673727	74674228
chr1	74733619	74734120
chr1	77016825	77017326
chr1	78114314	78114815
chr1	81407204	81407705
chr1	83998360	83998861
chr1	85315808	85316309
chr1	85317518	85318019
chr1	87330473	87330974
chr1	87410705	87411206
chr1	91745595	91746096
chr1	93625575	93626076
chr1	95116608	95117109
chr1	96104302	96104803
chr1	98104394	98104895
chr1	100352807	100353308
chr1	102800361	102800862
chr1	108125482	108125983
chr1	109262768	109263269
chr1	110107999	110108500
chr1	110235179	110235680
chr1	111963880	111964381
chr1	113298823	113299324
chr1	114353216	114353717
chr1	117367960	117368461
chr1	143884908	143885409
chr1	145280984	145281485
chr1	146376902	146377403
chr1	147541686	147542187
chr1	147893196	147893697
chr1	149103287	149103788
chr1	149942160	149942661
chr1	150548752	150549253
chr1	151047469	151047970
chr1	151144527	151145028
chr1	154663651	154664152
chr1	154955916	154956417
chr1	155206842	155207343
chr1	156146684	156147185
chr1	156642227	156642728
chr1	159186966	159187467
chr1	159916205	159916706
chr1	160085560	160086061
chr1	164518987	164519488
chr1	165221485	165221986
chr1	168136177	168136678
chr1	169485112	169485613
chr1	171780595	171781096
chr1	173714706	173715207
chr1	174998451	174998952
chr1	175162815	175163316
chr1	175520145	175520646
chr1	177948291	177948792
chr1	178037670	178038171
chr1	179082430	179082931
chr1	181094373	181094874
chr1	181430208	181430709
chr1	181483329	181483830
chr1	202447981	202448482
chr1	204584133	204584634
chr1	204685209	204685710
chr1	207695960	207696461
chr1	208083237	208083738
chr1	208547901	208548402
chr1	209675800	209676301
chr1	210664116	210664617
chr1	211469958	211470459
chr1	216182998	216183499
chr1	219928457	219928958
chr1	223698144	223698645
chr1	225767374	225767875
chr1	225772203	225772704
chr1	229410150	229410651
chr1	230136321	230136822
chr1	230143496	230143997
chr1	230803376	230803877
chr1	231163381	231163882
chr1	232704681	232705182
chr1	232805119	232805620
chr1	234413956	234414457
chr1	234743723	234744224
chr1	235074561	235075062
chr1	235329110	235329611
chr1	235883508	235884009
chr1	236142847	236143348
chr1	236281145	236281646
chr1	238672142	238672643
chr1	244051003	244051504
chr1	245858300	245858801
chr1	245874810	245875311
chr1	248872965	248873466
chr2	1715122	1715623
chr2	8054408	8054909
chr2	16013048	16013549
chr2	16392515	16393016
chr2	17518319	17518820
chr2	19955768	19956269
chr2	20661406	20661907
chr2	22110139	22110640
chr2	23617417	23617918
chr2	23635389	23635890
chr2	25042796	25043297
chr2	26173192	26173693
chr2	27191445	27191946
chr2	28164402	28164903
chr2	32009265	32009766
chr2	33913165	33913666
chr2	37670837	37671338
chr2	41869646	41870147
chr2	43941997	43942498
chr2	43943312	43943813
chr2	46888893	46889394
chr2	47062325	47062826
chr2	47221924	47222425
chr2	48415273	48415774
chr2	48946440	48946941
chr2	50607644	50608145
chr2	57869705	57870206
chr2	58194434	58194935
chr2	59047344	59047845
chr2	61793243	61793744
chr2	63043804	63044305
chr2	63842119	63842620
chr2	64749849	64750350
chr2	65431860	65432361
chr2	69724598	69725099
chr2	70901173	70901674
chr2	74414915	74415416
chr2	85741100	85741601
chr2	91764525	91765026
chr2	96537040	96537541
chr2	98181308	98181809
chr2	98445138	98445639
chr2	100610255	100610756
chr2	101387239	101387740
chr2	102832772	102833273
chr2	104855339	104855840
chr2	104872151	104872652
chr2	105843356	105843857
chr2	106193272	106193773
chr2	108636281	108636782
chr2	109429977	109430478
chr2	109546030	109546531
chr2	109614653	109615154
chr2	112055487	112055988
chr2	116595048	116595549
chr2	117087516	117088017
chr2	119011361	119011862
chr2	127649090	127649591
chr2	129806892	129807393
chr2	135881817	135882318
chr2	136116666	136117167
chr2	136378707	136379208
chr2	143346129	143346630
chr2	143939941	143940442
chr2	144510372	144510873
chr2	145601190	145601691
chr2	145752399	145752900
chr2	147844993	147845494
chr2	149827673	149828174
chr2	152745500	152746001
chr2	152890689	152891190
chr2	153170349	153170850
chr2	156334562	156335063
chr2	157302435	157302936
chr2	161448435	161448936
chr2	162733263	162733764
chr2	163733280	163733781
chr2	164903105	164903606
chr2	165114487	165114988
chr2	165440305	165440806
chr2	169363683	169364184
chr2	170163340	170163841
chr2	170277168	170277669
chr2	170354491	170354992
chr2	171811078	171811579
chr2	172087662	172088163
chr2	172172406	172172907
chr2	172806395	172806896
chr2	173210518	173211019
chr2	175207979	175208480
chr2	175889437	175889938
chr2	176086126	176086627
chr2	176653802	176654303
chr2	177263931	177264432
chr2	179263350	179263851
chr2	179860829	179861330
chr2	179861399	179861900
chr2	182866526	182867027
chr2	183224910	183225411
chr2	187599536	187600037
chr2	190649201	190649702
chr2	190801972	190802473
chr2	191555053	191555554
chr2	191812088	191812589
chr2	197164298	197164799
chr2	200306318	200306819
chr2	204138983	204139484
chr2	204545199	204545700
chr2	204860212	204860713
chr2	204966200	204966701
chr2	205925743	205926244
chr2	207768234	207768735
chr2	208040135	208040636
chr2	210630946	210631447
chr2	216519144	216519645
chr2	219159761	219160262
chr2	219298646	219299147
chr2	219344733	219345234
chr2	219460701	219461202
chr2	219512929	219513430
chr2	219886983	219887484
chr2	220465493	220465994
chr2	221473792	221474293
chr2	221680514	221681015
chr2	222319985	222320486
chr2	226802461	226802962
chr2	231715175	231715676
chr2	231926234	231926735
chr2	232440466	232440967
chr2	232487359	232487860
chr2	232497269	232497770
chr2	232502039	232502540
chr2	232653437	232653938
chr2	233814261	233814762
chr2	234094658	234095159
chr2	237571918	237572419
chr2	239380920	239381421
chr2	240201866	240202367
chr2	240237615	240238116
chr2	241035424	241035925
chr3	2579170	2579671
chr3	3783764	3784265
chr3	3800689	3801190
chr3	5428793	5429294
chr3	8154496	8154997
chr3	8254157	8254658
chr3	9552432	9552933
chr3	9915792	9916293
chr3	14925609	14926110
chr3	16653829	16654330
chr3	16905119	16905620
chr3	17195130	17195631
chr3	17259652	17260153
chr3	18435272	18435773
chr3	19291883	19292384
chr3	24493834	24494335
chr3	24521205	24521706
chr3	28574681	28575182
chr3	31533131	31533632
chr3	37860975	37861476
chr3	42441746	42442247
chr3	45599369	45599870
chr3	46701017	46701518
chr3	47890386	47890887
chr3	49132849	49133350
chr3	50412259	50412760
chr3	50616807	50617308
chr3	52054862	52055363
chr3	52317596	52318097
chr3	53167463	53167964
chr3	54196312	54196813
chr3	55322586	55323087
chr3	64030603	64031104
chr3	64445291	64445792
chr3	64682460	64682961
chr3	65548236	65548737
chr3	69306325	69306826
chr3	72138257	72138758
chr3	72210311	72210812
chr3	72597833	72598334
chr3	74651194	74651695
chr3	75186179	75186680
chr3	77080441	77080942
chr3	77182237	77182738
chr3	78321007	78321508
chr3	81857683	81858184
chr3	84387335	84387836
chr3	84961789	84962290
chr3	88912591	88913092
chr3	89108119	89108620
chr3	94159426	94159927
chr3	114101049	114101550
chr3	115239639	115240140
chr3	115658831	115659332
chr3	124395939	124396440
chr3	125917044	125917545
chr3	126213084	126213585
chr3	126355645	126356146
chr3	128432832	128433333
chr3	129555142	129555643
chr3	129732391	129732892
chr3	130894261	130894762
chr3	138174422	138174923
chr3	138936111	138936612
chr3	140008556	140009057
chr3	141877146	141877647
chr3	143120248	143120749
chr3	145519617	145520118
chr3	145719042	145719543
chr3	148329707	148330208
chr3	148758277	148758778
chr3	148792555	148793056
chr3	148955407	148955908
chr3	150545734	150546235
chr3	150603566	150604067
chr3	155382353	155382854
chr3	158700430	158700931
chr3	159828411	159828912
chr3	160038954	160039455
chr3	161104461	161104962
chr3	165195977	165196478
chr3	170356638	170357139
chr3	178385293	178385794
chr3	181695910	181696411
chr3	183252992	183253493
chr3	183382309	183382810
chr3	184584021	184584522
chr3	187444697	187445198
chr3	187967080	187967581
chr3	188974100	188974601
chr3	192915208	192915709
chr3	192916312	192916813
chr3	194204083	194204584
chr3	194312847	194313348
chr3	196517922	196518423
chr4	1130490	1130991
chr4	1746163	1746664
chr4	2536842	2537343
chr4	3202171	3202672
chr4	3765437	3765938
chr4	3774930	3775431
chr4	4859354	4859855
chr4	5291933	5292434
chr4	5892209	5892710
chr4	7655793	7656294
chr4	7987313	7987814
chr4	8070629	8071130
chr4	8394226	8394727
chr4	9153011	9153512
chr4	11367237	11367738
chr4	14827500	14828001
chr4	15714488	15714989
chr4	16860496	16860997
chr4	20252468	20252969
chr4	22630081	22630582
chr4	22877364	22877865
chr4	25767823	25768324
chr4	29680553	29681054
chr4	30672944	30673445
chr4	40887745	40888246
chr4	41258754	41259255
chr4	46388952	46389453
chr4	47031301	47031802
chr4	47836490	47836991
chr4	48537285	48537786
chr4	48906564	48907065
chr4	54658462	54658963
chr4	56303866	56304367
chr4	56655070	56655571
chr4	56909000	56909501
chr4	67624840	67625341
chr4	70993807	70994308
chr4	71187484	71187985
chr4	74932887	74933388
chr4	76197788	76198289
chr4	78056138	78056639
chr4	81844624	81845125
chr4	82462372	82462873
chr4	82731076	82731577
chr4	83260456	83260957
chr4	83334834	83335335
chr4	85475360	85475861
chr4	88283272	88283773
chr4	89023986	89024487
chr4	89617261	89617762
chr4	93829401	93829902
chr4	94638203	94638704
chr4	95549170	95549671
chr4	98522543	98523044
chr4	99462802	99463303
chr4	100095908	100096409
chr4	103091518	103092019
chr4	109666092	109666593
chr4	109916296	109916797
chr4	110639400	110639901
chr4	113831420	113831921
chr4	114636155	114636656
chr4	121951696	121952197
chr4	138870934	138871435
chr4	139280123	139280624
chr4	139556952	139557453
chr4	139734259	139734760
chr4	139816167	139816668
chr4	140252062	140252563
chr4	141346117	141346618
chr4	144171636	144172137
chr4	145938568	145939069
chr4	148445396	148445897
chr4	150206749	150207250
chr4	152278618	152279119
chr4	153153907	153154408
chr4	153206545	153207046
chr4	153792218	153792719
chr4	154416760	154417261
chr4	154741873	154742374
chr4	157128340	157128841
chr4	157579726	157580227
chr4	171974144	171974645
chr4	172048596	172049097
chr4	173243861	173244362
chr4	174135788	174136289
chr4	174956359	174956860
chr4	183876062	183876563
chr4	186761316	186761817
chr5	1386254	1386755
chr5	4627864	4628365
chr5	7850911	7851412
chr5	8904940	8905441
chr5	10452685	10453186
chr5	10627109	10627610
chr5	10856983	10857484
chr5	13802324	13802825
chr5	16740876	16741377
chr5	29462177	29462678
chr5	33565836	33566337
chr5	33935865	33936366
chr5	34486154	34486655
chr5	36875172	36875673
chr5	38099739	38100240
chr5	53478263	53478764
chr5	56164267	56164768
chr5	60031267	60031768
chr5	64760135	64760636
chr5	65125508	65126009
chr5	66144588	66145089
chr5	67234730	67235231
chr5	67354989	67355490
chr5	73392856	73393357
chr5	73763435	73763936
chr5	73917275	73917776
chr5	74641940	74642441
chr5	76403948	76404449
chr5	76818633	76819134
chr5	78004991	78005492
chr5	80091651	80092152
chr5	81229293	81229794
chr5	81749873	81750374
chr5	88480749	88481250
chr5	88665838	88666339
chr5	88690265	88690766
chr5	88691820	88692321
chr5	91175721	91176222
chr5	91741770	91742271
chr5	93088977	93089478
chr5	94690806	94691307
chr5	97161902	97162403
chr5	98770204	98770705
chr5	99369448	99369949
chr5	100747366	100747867
chr5	102681346	102681847
chr5	102865390	102865891
chr5	105952302	105952803
chr5	107011472	107011973
chr5	107437181	107437682
chr5	107570264	107570765
chr5	107670836	107671337
chr5	111697177	111697678
chr5	112594402	112594903
chr5	113606474	113606975
chr5	113678888	113679389
chr5	117103674	117104175
chr5	117793711	117794212
chr5	118678632	118679133
chr5	122415451	122415952
chr5	124233952	124234453
chr5	124655956	124656457
chr5	124979178	124979679
chr5	127095117	127095618
chr5	130090940	130091441
chr5	132490014	132490515
chr5	133260142	133260643
chr5	134439176	134439677
chr5	141493932	141494433
chr5	141514032	141514533
chr5	144309307	144309808
chr5	147188752	147189253
chr5	147452157	147452658
chr5	149564647	149565148
chr5	150129896	150130397
chr5	150138696	150139197
chr5	151658884	151659385
chr5	159059240	159059741
chr5	159947709	159948210
chr5	160045230	160045731
chr5	160747899	160748400
chr5	164345131	164345632
chr5	166045911	166046412
chr5	168317682	168318183
chr5	170434954	170435455
chr5	171031936	171032437
chr5	176866991	176867492
chr5	177111791	177112292
chr5	177363084	177363585
chr5	180090321	180090822
chr6	3329218	3329719
chr6	3912959	3913460
chr6	3925156	3925657
chr6	4281744	4282245
chr6	5026044	5026545
chr6	5645241	5645742
chr6	7243385	7243886
chr6	9456344	9456845
chr6	10415038	10415539
chr6	11026112	11026613
chr6	11538409	11538910
chr6	12289273	12289774
chr6	13246493	13246994
chr6	13336464	13336965
chr6	14060009	14060510
chr6	15405016	15405517
chr6	16337183	16337684
chr6	18329794	18330295
chr6	24720129	24720630
chr6	25511679	25512180
chr6	25623796	25624297
chr6	26217493	26217994
chr6	26341546	26342047
chr6	26440200	26440701
chr6	26521637	26522138
chr6	26550378	26550879
chr6	27133690	27134191
chr6	27177024	27177525
chr6	27472226	27472727
chr6	28336364	28336865
chr6	28864040	28864541
chr6	29005452	29005953
chr6	29016623	29017124
chr6	30071268	30071769
chr6	30101913	30102414
chr6	30744097	30744598
chr6	31901360	31901861
chr6	32154468	32154969
chr6	33768493	33768994
chr6	34018220	34018721
chr6	36839761	36840262
chr6	41587214	41587715
chr6	43715994	43716495
chr6	45922690	45923191
chr6	50816030	50816531
chr6	54111990	54112491
chr6	63572907	63573408
chr6	64811167	64811668
chr6	65924422	65924923
chr6	76955083	76955584
chr6	79077582	79078083
chr6	79544175	79544676
chr6	79863885	79864386
chr6	82271154	82271655
chr6	83609275	83609776
chr6	88148397	88148898
chr6	89117167	89117668
chr6	89563963	89564464
chr6	90362511	90363012
chr6	95686841	95687342
chr6	96153571	96154072
chr6	96864667	96865168
chr6	99119293	99119794
chr6	99589201	99589702
chr6	99746245	99746746
chr6	99868016	99868517
chr6	100987434	100987935
chr6	101630768	101631269
chr6	105136283	105136784
chr6	106116088	106116589
chr6	106972464	106972965
chr6	107101967	107102468
chr6	108120286	108120787
chr6	108260247	108260748
chr6	108744879	108745380
chr6	109095483	109095984
chr6	110039380	110039881
chr6	110874967	110875468
chr6	112503097	112503598
chr6	116668578	116669079
chr6	119129312	119129813
chr6	119833775	119834276
chr6	120591846	120592347
chr6	122033537	122034038
chr6	122144210	122144711
chr6	122727160	122727661
chr6	125020249	125020750
chr6	125316534	125317035
chr6	129754720	129755221
chr6	131062342	131062843
chr6	132279711	132280212
chr6	135498160	135498661
chr6	138815975	138816476
chr6	139373936	139374437
chr6	139443269	139443770
chr6	141499975	141500476
chr6	142900250	142900751
chr6	145963580	145964081
chr6	154848550	154849051
chr6	155177306	155177807
chr6	155314838	155315339
chr6	156658048	156658549
chr6	157239937	157240438
chr6	161370747	161371248
chr6	163137203	163137704
chr6	165660939	165661440
chr6	165804541	165805042
chr6	166307695	166308196
chr6	167677013	167677514
chr6	170448565	170449066
chr7	1041492	1041993
chr7	3702996	3703497
chr7	5085376	5085877
chr7	7498954	7499455
chr7	8151049	8151550
chr7	8434235	8434736
chr7	8441170	8441671
chr7	11923522	11924023
chr7	12210466	12210967
chr7	12456006	12456507
chr7	14389043	14389544
chr7	14902445	14902946
chr7	20787598	20788099
chr7	23473524	23474025
chr7	23531206	23531707
chr7	23570539	23571040
chr7	24285216	24285717
chr7	25094157	25094658
chr7	26694087	26694588
chr7	28409923	28410424
chr7	29408698	29409199
chr7	31340544	31341045
chr7	31584052	31584553
chr7	32204291	32204792
chr7	32890410	32890911
chr7	32891015	32891516
chr7	41537162	41537663
chr7	44998908	44999409
chr7	45088452	45088953
chr7	45160476	45160977
chr7	47181965	47182466
chr7	50417935	50418436
chr7	66994652	66995153
chr7	67378129	67378630
chr7	69788009	69788510
chr7	70439675	70440176
chr7	73792561	73793062
chr7	74300873	74301374
chr7	74371182	74371683
chr7	75688210	75688711
chr7	76282266	76282767
chr7	77537450	77537951
chr7	87876839	87877340
chr7	88219174	88219675
chr7	88442120	88442621
chr7	90455347	90455848
chr7	94659936	94660437
chr7	96992564	96993065
chr7	100088940	100089441
chr7	100450581	100451082
chr7	105015481	105015982
chr7	106284078	106284579
chr7	106731086	106731587
chr7	106947162	106947663
chr7	107879275	107879776
chr7	108697088	108697589
chr7	112707592	112708093
chr7	112930776	112931277
chr7	113085570	113086071
chr7	114414259	114414760
chr7	116210238	116210739
chr7	116524469	116524970
chr7	120272856	120273357
chr7	121994866	121995367
chr7	122380904	122381405
chr7	122533749	122534250
chr7	123749411	123749912
chr7	127251720	127252221
chr7	128360641	128361142
chr7	129188962	129189463
chr7	129612234	129612735
chr7	129950231	129950732
chr7	130010738	130011239
chr7	130421627	130422128
chr7	130911092	130911593
chr7	130988345	130988846
chr7	131298968	131299469
chr7	131741397	131741898
chr7	132614592	132615093
chr7	134126549	134127050
chr7	134779379	134779880
chr7	137834834	137835335
chr7	138981856	138982357
chr7	139523461	139523962
chr7	140811021	140811522
chr7	143410240	143410741
chr7	146861049	146861550
chr7	151276006	151276507
chr7	151410487	151410988
chr7	154794095	154794596
chr7	155598679	155599180
chr7	157009739	157010240
chr7	157527088	157527589
chr7	158009044	158009545
chr7	158317195	158317696
chr7	158413906	158414407
chr7	158473241	158473742
chr7	158828130	158828631
chr8	353422	353923
chr8	738457	738958
chr8	1695682	1696183
chr8	1735376	1735877
chr8	1957043	1957544
chr8	1975863	1976364
chr8	3283898	3284399
chr8	4996929	4997430
chr8	8384292	8384793
chr8	8973176	8973677
chr8	9556235	9556736
chr8	11746250	11746751
chr8	11902155	11902656
chr8	17156846	17157347
chr8	17158571	17159072
chr8	17614137	17614638
chr8	18197264	18197765
chr8	22392594	22393095
chr8	22442001	22442502
chr8	22784410	22784911
chr8	23403385	23403886
chr8	26467206	26467707
chr8	27992464	27992965
chr8	28701977	28702478
chr8	30912152	30912653
chr8	33811935	33812436
chr8	38150538	38151039
chr8	41577448	41577949
chr8	48978887	48979388
chr8	51525959	51526460
chr8	51884422	51884923
chr8	57828235	57828736
chr8	58903137	58903638
chr8	59044043	59044544
chr8	60396804	60397305
chr8	60807636	60808137
chr8	61563159	61563660
chr8	62459065	62459566
chr8	63652062	63652563
chr8	65840633	65841134
chr8	66432183	66432684
chr8	67952091	67952592
chr8	70147933	70148434
chr8	71010676	71011177
chr8	71471958	71472459
chr8	71606942	71607443
chr8	71843797	71844298
chr8	72251522	72252023
chr8	72319767	72320268
chr8	73370367	73370868
chr8	76840636	76841137
chr8	79963494	79963995
chr8	86039015	86039516
chr8	90805259	90805760
chr8	93625556	93626057
chr8	93917013	93917514
chr8	94360509	94361010
chr8	96132994	96133495
chr8	96145057	96145558
chr8	102411914	102412415
chr8	103075134	103075635
chr8	104587819	104588320
chr8	106765218	106765719
chr8	107754171	107754672
chr8	112267591	112268092
chr8	112334776	112335277
chr8	115668212	115668713
chr8	118667471	118667972
chr8	119867048	119867549
chr8	123158492	123158993
chr8	124604480	124604981
chr8	124724738	124725239
chr8	140159522	140160023
chr8	140198657	140199158
chr8	142212655	142213156
chr8	142510064	142510565
chr8	142609019	142609520
chr8	142782446	142782947
chr8	143048099	143048600
chr8	143407838	143408339
chr8	143823564	143824065
chr8	144060470	144060971
chr9	2727990	2728491
chr9	3527045	3527546
chr9	4740334	4740835
chr9	6838073	6838574
chr9	6955420	6955921
chr9	8531787	8532288
chr9	9314675	9315176
chr9	10112018	10112519
chr9	10388944	10389445
chr9	11352477	11352978
chr9	12545885	12546386
chr9	12774702	12775203
chr9	14322869	14323370
chr9	14428712	14429213
chr9	14530514	14531015
chr9	14531764	14532265
chr9	18255014	18255515
chr9	19127277	19127778
chr9	19828547	19829048
chr9	20900526	20901027
chr9	23492051	23492552
chr9	23683040	23683541
chr9	32553018	32553519
chr9	33510891	33511392
chr9	33552181	33552682
chr9	35604382	35604883
chr9	35689382	35689883
chr9	38641902	38642403
chr9	71604394	71604895
chr9	71911608	71912109
chr9	77793724	77794225
chr9	78865712	78866213
chr9	79663803	79664304
chr9	81456339	81456840
chr9	83384109	83384610
chr9	83622708	83623209
chr9	83707483	83707984
chr9	89746059	89746560
chr9	89780886	89781387
chr9	95508070	95508571
chr9	97985106	97985607
chr9	99104060	99104561
chr9	99201537	99202038
chr9	100473532	100474033
chr9	100670593	100671094
chr9	104764015	104764516
chr9	107283543	107284044
chr9	108565683	108566184
chr9	112488832	112489333
chr9	112535316	112535817
chr9	112751176	112751677
chr9	113876037	113876538
chr9	117414795	117415296
chr9	121225151	121225652
chr9	121686822	121687323
chr9	121743362	121743863
chr9	122126647	122127148
chr9	122183115	122183616
chr9	122346463	122346964
chr9	124536643	124537144
chr9	124771941	124772442
chr9	127133177	127133678
chr9	127397470	127397971
chr9	127979593	127980094
chr9	128083781	128084282
chr9	128419969	128420470
chr9	128921982	128922483
chr9	129561757	129562258
chr9	129602721	129603222
chr9	130835308	130835809
chr9	131046615	131047116
chr9	131912576	131913077
chr9	132185649	132186150
chr9	132236310	132236811
chr9	133163727	133164228
chr9	133535034	133535535
chr9	133737946	133738447
chr9	134135192	134135693
chr9	136528174	136528675
chr9	136588084	136588585
chr9	137067646	137068147
chr10	517468	517969
chr10	6711833	6712334
chr10	10338293	10338794
chr10	12510632	12511133
chr10	13299885	13300386
chr10	13347122	13347623
chr10	14074454	14074955
chr10	20995558	20996059
chr10	21520872	21521373
chr10	22340985	22341486
chr10	22477505	22478006
chr10	24857159	24857660
chr10	25105737	25106238
chr10	26214485	26214986
chr10	26353486	26353987
chr10	28160814	28161315
chr10	30134155	30134656
chr10	31319575	31320076
chr10	31774842	31775343
chr10	33977260	33977761
chr10	34200548	34201049
chr10	35684465	35684966
chr10	43395940	43396441
chr10	48287704	48288205
chr10	68828073	68828574
chr10	69629924	69630425
chr10	69802246	69802747
chr10	70053434	70053935
chr10	71811867	71812368
chr10	71860330	71860831
chr10	71921561	71922062
chr10	74851866	74852367
chr10	75018851	75019352
chr10	77967542	77968043
chr10	78225573	78226074
chr10	78974627	78975128
chr10	79181262	79181763
chr10	83871442	83871943
chr10	86363076	86363577
chr10	87864067	87864568
chr10	88804596	88805097
chr10	96297466	96297967
chr10	97140902	97141403
chr10	97180381	97180882
chr10	97333916	97334417
chr10	97759347	97759848
chr10	98446696	98447197
chr10	99917908	99918409
chr10	100267433	100267934
chr10	100482523	100483024
chr10	101014227	101014728
chr10	102421183	102421684
chr10	103493489	103493990
chr10	104680809	104681310
chr10	110568260	110568761
chr10	110872619	110873120
chr10	114066795	114067296
chr10	118358257	118358758
chr10	119543143	119543644
chr10	119686415	119686916
chr10	120580124	120580625
chr10	124686971	124687472
chr10	126177653	126178154
chr10	126748970	126749471
chr10	126917965	126918466
chr10	128003526	128004027
chr10	129848723	129849224
chr10	131310262	131310763
chr10	133158921	133159422
chr10	133336199	133336700
chr11	236058	236559
chr11	1383174	1383675
chr11	2137872	2138373
chr11	2151876	2152377
chr11	2807167	2807668
chr11	2945336	2945837
chr11	3217012	3217513
chr11	3454834	3455335
chr11	6655095	6655596
chr11	9264452	9264953
chr11	9506663	9507164
chr11	10294628	10295129
chr11	12281762	12282263
chr11	13668855	13669356
chr11	14973626	14974127
chr11	15327723	15328224
chr11	16925435	16925936
chr11	18394209	18394710
chr11	18395009	18395510
chr11	19742600	19743101
chr11	20464344	20464845
chr11	20669974	20670475
chr11	22433176	22433677
chr11	27041399	27041900
chr11	31803366	31803867
chr11	31987218	31987719
chr11	32091496	32091997
chr11	35392149	35392650
chr11	35943544	35944045
chr11	43992734	43993235
chr11	44946177	44946678
chr11	45847795	45848296
chr11	45896714	45897215
chr11	57248948	57249449
chr11	57639169	57639670
chr11	61281432	61281933
chr11	61638350	61638851
chr11	64063831	64064332
chr11	64100463	64100964
chr11	64300919	64301420
chr11	64608626	64609127
chr11	64745770	64746271
chr11	65890869	65891370
chr11	66049097	66049598
chr11	66280327	66280828
chr11	66543654	66544155
chr11	66728678	66729179
chr11	66880441	66880942
chr11	66882441	66882942
chr11	67118006	67118507
chr11	67317023	67317524
chr11	67366487	67366988
chr11	67824832	67825333
chr11	71247658	71248159
chr11	72781682	72782183
chr11	73317274	73317775
chr11	73964244	73964745
chr11	75388640	75389141
chr11	76152095	76152596
chr11	76756462	76756963
chr11	77765430	77765931
chr11	78851793	78852294
chr11	79413239	79413740
chr11	82824107	82824608
chr11	84655807	84656308
chr11	86068225	86068726
chr11	87421249	87421750
chr11	92683750	92684251
chr11	93740701	93741202
chr11	96196313	96196814
chr11	97657230	97657731
chr11	107591694	107592195
chr11	108648224	108648725
chr11	113475165	113475666
chr11	113591130	113591631
chr11	113796590	113797091
chr11	114058783	114059284
chr11	114245562	114246063
chr11	116073806	116074307
chr11	116181030	116181531
chr11	116310633	116311134
chr11	116312551	116313052
chr11	116423132	116423633
chr11	116461709	116462210
chr11	117528020	117528521
chr11	118911751	118912252
chr11	118917879	118918380
chr11	118930226	118930727
chr11	119168466	119168967
chr11	119339463	119339964
chr11	119982415	119982916
chr11	120199135	120199636
chr11	120802162	120802663
chr11	121534065	121534566
chr11	122159000	122159501
chr11	122453464	122453965
chr11	123285104	123285605
chr11	123305927	123306428
chr11	123576940	123577441
chr11	124846118	124846619
chr11	125263219	125263720
chr11	125270323	125270824
chr11	125291986	125292487
chr11	125495271	125495772
chr11	126453113	126453614
chr11	126660256	126660757
chr11	127109768	127110269
chr11	130607046	130607547
chr11	130672343	130672844
chr11	131579803	131580304
chr11	132245356	132245857
chr11	134414743	134415244
chr12	1916740	1917241
chr12	3885444	3885945
chr12	6699762	6700263
chr12	6928328	6928829
chr12	10721921	10722422
chr12	12724627	12725128
chr12	14384827	14385328
chr12	22625731	22626232
chr12	23371819	23372320
chr12	25387348	25387849
chr12	30145286	30145787
chr12	30795999	30796500
chr12	31325136	31325637
chr12	31589794	31590295
chr12	31636583	31637084
chr12	32574526	32575027
chr12	39442143	39442644
chr12	40224532	40225033
chr12	40693200	40693701
chr12	48000890	48001391
chr12	48184988	48185489
chr12	49346559	49347060
chr12	49673543	49674044
chr12	50185255	50185756
chr12	50690891	50691392
chr12	52360588	52361089
chr12	52416486	52416987
chr12	54993198	54993699
chr12	57124190	57124691
chr12	57553824	57554325
chr12	57888412	57888913
chr12	64549493	64549994
chr12	64619304	64619805
chr12	65169783	65170284
chr12	69685872	69686373
chr12	72193167	72193668
chr12	75848417	75848918
chr12	75877740	75878241
chr12	77349678	77350179
chr12	77476978	77477479
chr12	82300500	82301001
chr12	83326648	83327149
chr12	85280621	85281122
chr12	92237725	92238226
chr12	93378835	93379336
chr12	93572752	93573253
chr12	94427694	94428195
chr12	95335843	95336344
chr12	96397678	96398179
chr12	100528234	100528735
chr12	100574129	100574630
chr12	100794506	100795007
chr12	104608899	104609400
chr12	104768302	104768803
chr12	104858989	104859490
chr12	105930258	105930759
chr12	106644904	106645405
chr12	108511889	108512390
chr12	108642253	108642754
chr12	113462342	113462843
chr12	115569590	115570091
chr12	117017971	117018472
chr12	118103940	118104441
chr12	120669079	120669580
chr12	121552558	121553059
chr12	121800900	121801401
chr12	124389199	124389700
chr12	124412270	124412771
chr12	124766907	124767408
chr12	127925933	127926434
chr12	130013855	130014356
chr12	130788028	130788529
chr12	131027219	131027720
chr12	131132308	131132809
chr12	131830494	131830995
chr12	132428817	132429318
chr12	132445065	132445566
chr13	20721542	20722043
chr13	22776342	22776843
chr13	23289953	23290454
chr13	25371781	25372282
chr13	30862679	30863180
chr13	30906616	30907117
chr13	32975866	32976367
chr13	35164270	35164771
chr13	36154656	36155157
chr13	36998645	36999146
chr13	37734298	37734799
chr13	38661195	38661696
chr13	39452413	39452914
chr13	40789146	40789647
chr13	41700677	41701178
chr13	43224286	43224787
chr13	43364193	43364694
chr13	43804428	43804929
chr13	44574119	44574620
chr13	44903654	44904155
chr13	51125722	51126223
chr13	51246469	51246970
chr13	51271460	51271961
chr13	51760519	51761020
chr13	52651769	52652270
chr13	52797009	52797510
chr13	52849637	52850138
chr13	59111766	59112267
chr13	60626923	60627424
chr13	60759461	60759962
chr13	61414907	61415408
chr13	67227607	67228108
chr13	83600357	83600858
chr13	88225993	88226494
chr13	91600108	91600609
chr13	91813126	91813627
chr13	92485840	92486341
chr13	98172679	98173180
chr13	99086534	99087035
chr13	111529478	111529979
chr13	112057640	112058141
chr13	113548018	113548519
chr14	20609259	20609760
chr14	22852927	22853428
chr14	23521908	23522409
chr14	24051141	24051642
chr14	24367754	24368255
chr14	26870909	26871410
chr14	28773810	28774311
chr14	28775212	28775713
chr14	29459452	29459953
chr14	30520778	30521279
chr14	32077255	32077756
chr14	32077947	32078448
chr14	32934784	32935285
chr14	35341555	35342056
chr14	36267984	36268485
chr14	36656651	36657152
chr14	41464901	41465402
chr14	46630267	46630768
chr14	51002350	51002851
chr14	51283313	51283814
chr14	53151477	53151978
chr14	54776431	54776932
chr14	55129366	55129867
chr14	56004713	56005214
chr14	56340023	56340524
chr14	58166313	58166814
chr14	58297356	58297857
chr14	58408656	58409157
chr14	60327681	60328182
chr14	60734513	60735014
chr14	61252679	61253180
chr14	61841064	61841565
chr14	64891745	64892246
chr14	65193897	65194398
chr14	67241645	67242146
chr14	71138895	71139396
chr14	71585920	71586421
chr14	73471994	73472495
chr14	73634209	73634710
chr14	77158844	77159345
chr14	78173146	78173647
chr14	80080597	80081098
chr14	85529237	85529738
chr14	85530062	85530563
chr14	85872868	85873369
chr14	89750762	89751263
chr14	90553753	90554254
chr14	91256610	91257111
chr14	92959070	92959571
chr14	93939310	93939811
chr14	96977794	96978295
chr14	98137877	98138378
chr14	99563039	99563540
chr14	100617929	100618430
chr14	100828020	100828521
chr14	101497245	101497746
chr14	103122879	103123380
chr14	103334420	103334921
chr14	103512929	103513430
chr14	104355949	104356450
chr14	104441474	104441975
chr14	105167367	105167868
chr14	105169060	105169561
chr14	105197007	105197508
chr15	24954714	24955215
chr15	24955636	24956137
chr15	28887630	28888131
chr15	29376515	29377016
chr15	32033418	32033919
chr15	36676181	36676682
chr15	37045901	37046402
chr15	37361498	37361999
chr15	40553665	40554166
chr15	40857587	40858088
chr15	40906301	40906802
chr15	40918071	40918572
chr15	42608680	42609181
chr15	42704341	42704842
chr15	45199251	45199752
chr15	48191545	48192046
chr15	51051654	51052155
chr15	51166803	51167304
chr15	52019440	52019941
chr15	55741550	55742051
chr15	61227515	61228016
chr15	62742305	62742806
chr15	63122264	63122765
chr15	65101816	65102317
chr15	65791463	65791964
chr15	66603516	66604017
chr15	67456891	67457392
chr15	68589751	68590252
chr15	68615864	68616365
chr15	70083343	70083844
chr15	70474839	70475340
chr15	72796698	72797199
chr15	73052891	73053392
chr15	73169191	73169692
chr15	73318719	73319220
chr15	74054009	74054510
chr15	74228614	74229115
chr15	76252984	76253485
chr15	77856937	77857438
chr15	77944451	77944952
chr15	79811895	79812396
chr15	83960367	83960868
chr15	85413958	85414459
chr15	85730204	85730705
chr15	85750482	85750983
chr15	85865023	85865524
chr15	88246741	88247242
chr15	88274470	88274971
chr15	89374385	89374886
chr15	89399436	89399937
chr15	90959866	90960367
chr15	91919090	91919591
chr15	92494816	92495317
chr15	92808377	92808878
chr15	93152849	93153350
chr15	93358600	93359101
chr15	95285034	95285535
chr15	96353767	96354268
chr15	96735628	96736129
chr15	96801934	96802435
chr15	98386985	98387486
chr15	98548592	98549093
chr16	1054443	1054944
chr16	2969825	2970326
chr16	3023267	3023768
chr16	3165866	3166367
chr16	3282397	3282898
chr16	5642422	5642923
chr16	5643814	5644315
chr16	7025519	7026020
chr16	7086726	7087227
chr16	9258409	9258910
chr16	10580373	10580874
chr16	15427744	15428245
chr16	17812758	17813259
chr16	17984888	17985389
chr16	19363661	19364162
chr16	27720802	27721303
chr16	29710240	29710741
chr16	31471667	31472168
chr16	31488138	31488639
chr16	31508166	31508667
chr16	47754567	47755068
chr16	47848393	47848894
chr16	47856710	47857211
chr16	49577989	49578490
chr16	51225611	51226112
chr16	51971083	51971584
chr16	53159800	53160301
chr16	55842742	55843243
chr16	56191950	56192451
chr16	56606323	56606824
chr16	56662984	56663485
chr16	62256400	62256901
chr16	62841400	62841901
chr16	65122469	65122970
chr16	66947134	66947635
chr16	67279201	67279702
chr16	70653673	70654174
chr16	71499711	71500212
chr16	72400243	72400744
chr16	72590062	72590563
chr16	82716401	82716902
chr16	83971735	83972236
chr16	84143755	84144256
chr16	85168987	85169488
chr16	85284375	85284876
chr16	85293849	85294350
chr16	85334784	85335285
chr16	85437258	85437759
chr16	85506136	85506637
chr16	85556217	85556718
chr16	85573481	85573982
chr16	89333595	89334096
chr17	927466	927967
chr17	1908085	1908586
chr17	6070782	6071283
chr17	6570739	6571240
chr17	7822655	7823156
chr17	7825575	7826076
chr17	10772931	10773432
chr17	12973630	12974131
chr17	15998430	15998931
chr17	18026295	18026796
chr17	19377413	19377914
chr17	20103330	20103831
chr17	20851943	20852444
chr17	21283726	21284227
chr17	21376068	21376569
chr17	21574210	21574711
chr17	28494665	28495166
chr17	28745334	28745835
chr17	28902190	28902691
chr17	29292399	29292900
chr17	30291623	30292124
chr17	35709868	35710369
chr17	36934616	36935117
chr17	37117616	37118117
chr17	38322110	38322611
chr17	40168341	40168842
chr17	40201738	40202239
chr17	40363223	40363724
chr17	40476085	40476586
chr17	42682261	42682762
chr17	42683641	42684142
chr17	45099032	45099533
chr17	45395120	45395621
chr17	47949211	47949712
chr17	57408576	57409077
chr17	57486686	57487187
chr17	58513812	58514313
chr17	59106069	59106570
chr17	60390815	60391316
chr17	62626864	62627365
chr17	66474204	66474705
chr17	66580220	66580721
chr17	66904827	66905328
chr17	67377975	67378476
chr17	69815416	69815917
chr17	71257064	71257565
chr17	72121525	72122026
chr17	72892662	72893163
chr17	72970222	72970723
chr17	73191377	73191878
chr17	73640162	73640663
chr17	73756560	73757061
chr17	73770454	73770955
chr17	73952693	73953194
chr17	74196922	74197423
chr17	74430754	74431255
chr17	74864790	74865291
chr17	75152812	75153313
chr17	75404061	75404562
chr17	76383705	76384206
chr17	77374127	77374628
chr17	77555854	77556355
chr17	77914333	77914834
chr17	78269844	78270345
chr17	78378378	78378879
chr17	79034104	79034605
chr17	79082604	79083105
chr17	79831564	79832065
chr17	80035153	80035654
chr17	80192140	80192641
chr17	80872671	80873172
chr17	81251815	81252316
chr17	81959574	81960075
chr17	83109717	83110218
chr18	3451296	3451797
chr18	3528215	3528716
chr18	4119309	4119810
chr18	6543285	6543786
chr18	7117506	7118007
chr18	7807853	7808354
chr18	8706186	8706687
chr18	8741031	8741532
chr18	11751785	11752286
chr18	12038226	12038727
chr18	12376509	12377010
chr18	24505724	24506225
chr18	24559266	24559767
chr18	28123657	28124158
chr18	28963648	28964149
chr18	30280120	30280621
chr18	33579174	33579675
chr18	34220085	34220586
chr18	37452603	37453104
chr18	37563680	37564181
chr18	38810787	38811288
chr18	43277204	43277705
chr18	46386727	46387228
chr18	49584382	49584883
chr18	50560487	50560988
chr18	55845110	55845611
chr18	56083808	56084309
chr18	56575987	56576488
chr18	57121649	57122150
chr18	57447096	57447597
chr18	57802899	57803400
chr18	62884256	62884757
chr18	62979825	62980326
chr18	65093262	65093763
chr18	75211924	75212425
chr18	75811113	75811614
chr18	78173377	78173878
chr18	78769994	78770495
chr18	79429381	79429882
chr18	79964358	79964859
chr18	80121070	80121571
chr19	1237092	1237593
chr19	1471348	1471849
chr19	2165082	2165583
chr19	2494675	2495176
chr19	2648450	2648951
chr19	3163184	3163685
chr19	3429429	3429930
chr19	4872532	4873033
chr19	5309287	5309788
chr19	8149246	8149747
chr19	8268868	8269369
chr19	8361896	8362397
chr19	9914544	9915045
chr19	10654457	10654958
chr19	11035881	11036382
chr19	11126018	11126519
chr19	11482479	11482980
chr19	13024467	13024968
chr19	13057228	13057729
chr19	13091450	13091951
chr19	15197224	15197725
chr19	15331663	15332164
chr19	17539484	17539985
chr19	17830795	17831296
chr19	18282293	18282794
chr19	18629624	18630125
chr19	29062719	29063220
chr19	29120260	29120761
chr19	30222385	30222886
chr19	33724262	33724763
chr19	34364943	34365444
chr19	34676842	34677343
chr19	36053616	36054117
chr19	38095645	38096146
chr19	38388945	38389446
chr19	41264353	41264854
chr19	41958435	41958936
chr19	42283115	42283616
chr19	42821448	42821949
chr19	45937041	45937542
chr19	46265212	46265713
chr19	46513404	46513905
chr19	46951104	46951605
chr19	47107837	47108338
chr19	48511101	48511602
chr19	50510504	50511005
chr19	57103913	57104414
chr20	1803598	1804099
chr20	5126976	5127477
chr20	10263566	10264067
chr20	10433711	10434212
chr20	11891117	11891618
chr20	13221465	13221966
chr20	14142063	14142564
chr20	14471131	14471632
chr20	17295052	17295553
chr20	17688971	17689472
chr20	21020382	21020883
chr20	21608257	21608758
chr20	23193750	23194251
chr20	23340440	23340941
chr20	24469330	24469831
chr20	25247022	25247523
chr20	34268868	34269369
chr20	35992638	35993139
chr20	36202733	36203234
chr20	38714309	38714810
chr20	41119793	41120294
chr20	41222220	41222721
chr20	42551036	42551537
chr20	45910753	45911254
chr20	46174421	46174922
chr20	47663714	47664215
chr20	47950056	47950557
chr20	47998731	47999232
chr20	48396903	48397404
chr20	48791020	48791521
chr20	49611044	49611545
chr20	51678346	51678847
chr20	53593344	53593845
chr20	53737245	53737746
chr20	54477496	54477997
chr20	57330922	57331423
chr20	57350967	57351468
chr20	57654229	57654730
chr20	57838713	57839214
chr20	59750980	59751481
chr20	60269492	60269993
chr20	61448356	61448857
chr20	62974016	62974517
chr20	63008957	63009458
chr20	63394198	63394699
chr20	63473991	63474492
chr20	64164668	64165169
chr21	16305603	16306104
chr21	16587006	16587507
chr21	23026777	23027278
chr21	25385838	25386339
chr21	26844894	26845395
chr21	26967593	26968094
chr21	32412079	32412580
chr21	35572995	35573496
chr21	36112668	36113169
chr21	37220540	37221041
chr21	40143756	40144257
chr21	41953694	41954195
chr21	42010686	42011187
chr21	42468811	42469312
chr22	17829946	17830447
chr22	17943507	17944008
chr22	19714885	19715386
chr22	20235099	20235600
chr22	23474337	23474838
chr22	25462482	25462983
chr22	25700979	25701480
chr22	26273217	26273718
chr22	27317939	27318440
chr22	27318440	27318941
chr22	27790825	27791326
chr22	28419872	28420373
chr22	29313144	29313645
chr22	29689797	29690298
chr22	34769258	34769759
chr22	36856236	36856737
chr22	37266965	37267466
chr22	37343297	37343798
chr22	37803202	37803703
chr22	38201632	38202133
chr22	39502229	39502730
chr22	40654417	40654918
chr22	41589187	41589688
chr22	41699196	41699697
chr22	41833422	41833923
chr22	42278296	42278797
chr22	42338420	42338921
chr22	43231116	43231617
chr22	44281777	44282278
chr22	44626106	44626607
chr22	46954335	46954836
chr22	46971045	46971546
chr22	48489952	48490453
chr22	48682474	48682975
chr22	48827166	48827667
chr22	49227506	49228007
chr22	49582117	49582618
chr22	49627842	49628343
chrX	933478	933979
chrX	6130597	6131098
chrX	17020816	17021317
chrX	25005300	25005801
chrX	25007283	25007784
chrX	26922365	26922866
chrX	39514777	39515278
chrX	39576015	39576516
chrX	39687264	39687765
chrX	39861602	39862103
chrX	40499701	40500202
chrX	44873828	44874329
chrX	45186861	45187362
chrX	48911450	48911951
chrX	68892584	68893085
chrX	69149759	69150260
chrX	71532675	71533176
chrX	75523390	75523891
chrX	77785284	77785785
chrX	84216152	84216653
chrX	97039409	97039910
chrX	101623526	101624027
chrX	103330934	103331435
chrX	105823377	105823878
chrX	106726449	106726950
chrX	107747495	107747996
chrX	107850377	107850878
chrX	113136670	113137171
chrX	114344724	114345225
chrX	115898532	115899033
chrX	117764909	117765410
chrX	119590129	119590630
chrX	124406605	124407106
chrX	136925072	136925573
chrX	137052252	137052753
chrX	137982714	137983215
chrX	138440339	138440840
chrX	148695192	148695693
chrX	154378055	154378556
chrX	155216623	155217124
chr1	11241661	11242162
chr1	11642339	11642840
chr1	11704281	11704782
chr1	18071980	18072481
chr1	18109890	18110391
chr1	21524984	21525485
chr1	27522664	27523165
chr1	28902172	28902673
chr1	40036487	40036988
chr1	48039248	48039749
chr1	53185665	53186166
chr1	53430187	53430688
chr1	58699860	58700361
chr1	68232811	68233312
chr1	116596169	116596670
chr1	120414797	120415298
chr1	156625740	156626241
chr1	156706173	156706674
chr1	175743028	175743529
chr1	177163787	177164288
chr1	177568491	177568992
chr1	180154052	180154553
chr1	184610860	184611361
chr1	205141559	205142060
chr1	212034827	212035328
chr1	226110438	226110939
chr1	234550300	234550801
chr1	241423996	241424497
chr1	243421758	243422259
chr2	2103270	2103771
chr2	29065000	29065501
chr2	70553604	70554105
chr2	84314750	84315251
chr2	105620893	105621394
chr2	133422772	133423273
chr2	150063873	150064374
chr2	150484286	150484787
chr2	155381361	155381862
chr2	158677462	158677963
chr2	173399382	173399883
chr2	183124599	183125100
chr2	199770666	199771167
chr2	199980012	199980513
chr2	205686579	205687080
chr2	209872614	209873115
chr2	225402160	225402661
chr2	232876390	232876891
chr2	238891511	238892012
chr3	10504136	10504637
chr3	46078799	46079300
chr3	55664286	55664787
chr3	106451107	106451608
chr3	120102597	120103098
chr3	129975225	129975726
chr3	155642359	155642860
chr3	173772590	173773091
chr3	177360387	177360888
chr3	179767974	179768475
chr3	186362040	186362541
chr3	188734283	188734784
chr3	192407891	192408392
chr3	195907703	195908204
chr4	3461447	3461948
chr4	3862657	3863158
chr4	30716647	30717148
chr4	53963709	53964210
chr4	54206152	54206653
chr4	93532248	93532749
chr4	112280848	112281349
chr4	119627067	119627568
chr4	127719051	127719552
chr4	128601203	128601704
chr4	180058030	180058531
chr4	183984458	183984959
chr5	53690	54191
chr5	1118248	1118749
chr5	10331385	10331886
chr5	14756443	14756944
chr5	16673133	16673634
chr5	32709681	32710182
chr5	56586006	56586507
chr5	65722805	65723306
chr5	67003853	67004354
chr5	69332564	69333065
chr5	73419613	73420114
chr5	77993688	77994189
chr5	98374679	98375180
chr5	114857824	114858325
chr5	115069284	115069785
chr5	133524906	133525407
chr5	133910521	133911022
chr5	141789460	141789961
chr5	151155722	151156223
chr5	151164739	151165240
chr5	152770062	152770563
chr5	154302191	154302692
chr5	156120667	156121168
chr5	161848293	161848794
chr5	166349090	166349591
chr5	170570410	170570911
chr5	172006192	172006693
chr5	173945128	173945629
chr5	174245712	174246213
chr6	2952447	2952948
chr6	3568320	3568821
chr6	14117447	14117948
chr6	17815270	17815771
chr6	18387118	18387619
chr6	22913508	22914009
chr6	25223431	25223932
chr6	26064476	26064977
chr6	26501519	26502020
chr6	27795690	27796191
chr6	29014587	29015088
chr6	31070608	31071109
chr6	32096397	32096898
chr6	41586502	41587003
chr6	92667804	92668305
chr6	105179732	105180233
chr6	111424461	111424962
chr6	111850451	111850952
chr6	122389639	122390140
chr6	125791491	125791992
chr6	137639984	137640485
chr6	140393812	140394313
chr6	144320730	144321231
chr6	156176059	156176560
chr6	162177654	162178155
chr6	162539265	162539766
chr6	167442310	167442811
chr6	168385252	168385753
chr7	2141481	2141982
chr7	4458032	4458533
chr7	6227327	6227828
chr7	10974028	10974529
chr7	35694302	35694803
chr7	36406219	36406720
chr7	38375372	38375873
chr7	38630678	38631179
chr7	40134123	40134624
chr7	41993418	41993919
chr7	45292437	45292938
chr7	72857865	72858366
chr7	74067795	74068296
chr7	97009698	97010199
chr7	103990376	103990877
chr7	105682273	105682774
chr7	124785141	124785642
chr7	130051150	130051651
chr7	130941227	130941728
chr7	149872676	149873177
chr7	151895608	151896109
chr7	152463047	152463548
chr7	152894341	152894842
chr7	155467391	155467892
chr7	159144655	159145156
chr8	4994509	4995010
chr8	38848613	38849114
chr8	53876714	53877215
chr8	73971555	73972056
chr8	137856098	137856599
chr9	3824066	3824567
chr9	30970124	30970625
chr9	34760394	34760895
chr9	71683770	71684271
chr9	76459850	76460351
chr9	76704554	76705055
chr9	84924262	84924763
chr9	87662828	87663329
chr9	90001778	90002279
chr9	91727161	91727662
chr9	92947942	92948443
chr9	95372984	95373485
chr9	96100582	96101083
chr9	97853861	97854362
chr9	98707080	98707581
chr9	113568757	113569258
chr9	114290901	114291402
chr9	114397754	114398255
chr9	118170017	118170518
chr9	119556048	119556549
chr9	125856300	125856801
chr9	126423443	126423944
chr9	133918059	133918560
chr9	134367758	134368259
chr9	135667361	135667862
chr10	1200977	1201478
chr10	6211940	6212441
chr10	10294794	10295295
chr10	11424410	11424911
chr10	14665279	14665780
chr10	20298986	20299487
chr10	24504369	24504870
chr10	34320265	34320766
chr10	37975929	37976430
chr10	58796180	58796681
chr10	62805197	62805698
chr10	63206843	63207344
chr10	71270246	71270747
chr10	72088201	72088702
chr10	72088758	72089259
chr10	72693469	72693970
chr10	77111829	77112330
chr10	78401771	78402272
chr10	89284127	89284628
chr10	93991058	93991559
chr10	95415125	95415626
chr10	95953716	95954217
chr10	97278432	97278933
chr10	97676605	97677106
chr10	97916570	97917071
chr10	102644178	102644679
chr10	117092353	117092854
chr10	124917145	124917646
chr10	126538681	126539182
chr10	126735003	126735504
chr11	2156401	2156902
chr11	11538154	11538655
chr11	17504540	17505041
chr11	23267122	23267623
chr11	36702584	36703085
chr11	44004705	44005206
chr11	59550811	59551312
chr11	70680958	70681459
chr11	70718645	70719146
chr11	72676644	72677145
chr11	73576241	73576742
chr11	87572521	87573022
chr11	111540551	111541052
chr11	112634526	112635027
chr11	113532627	113533128
chr11	118634681	118635182
chr11	119144813	119145314
chr11	132644502	132645003
chr11	133987070	133987571
chr11	134276012	134276513
chr12	2489270	2489771
chr12	3151079	3151580
chr12	3930184	3930685
chr12	4415158	4415659
chr12	4604582	4605083
chr12	27435008	27435509
chr12	33201751	33202252
chr12	39905050	39905551
chr12	42584505	42585006
chr12	47651612	47652113
chr12	47995937	47996438
chr12	49063885	49064386
chr12	54998021	54998522
chr12	91951059	91951560
chr12	92733711	92734212
chr12	93677663	93678164
chr12	112791560	112792061
chr12	113154305	113154806
chr12	113471681	113472182
chr12	113511300	113511801
chr12	120640369	120640870
chr13	21476935	21477436
chr13	37641361	37641862
chr13	46629263	46629764
chr13	58994490	58994991
chr13	59318286	59318787
chr14	41607886	41608387
chr14	50003294	50003795
chr14	56125979	56126480
chr14	56127375	56127876
chr14	66472219	66472720
chr14	100035058	100035559
chr14	100417358	100417859
chr14	104422792	104423293
chr15	26772346	26772847
chr15	34514241	34514742
chr15	36347364	36347865
chr15	43185622	43186123
chr15	44193459	44193960
chr15	44287734	44288235
chr15	45188387	45188888
chr15	51185697	51186198
chr15	57156378	57156879
chr15	64134367	64134868
chr15	77097068	77097569
chr15	90530270	90530771
chr15	91854036	91854537
chr15	96332970	96333471
chr15	98346962	98347463
chr16	181293	181794
chr16	3460003	3460504
chr16	10048836	10049337
chr16	11297531	11298032
chr16	19884591	19885092
chr16	30628658	30629159
chr16	64762152	64762653
chr16	67842841	67843342
chr16	69150079	69150580
chr16	69179723	69180224
chr16	76653346	76653847
chr16	77450588	77451089
chr16	85253095	85253596
chr17	17809912	17810413
chr17	21495326	21495827
chr17	27939409	27939910
chr17	28130396	28130897
chr17	28381199	28381700
chr17	29069625	29070126
chr17	31610162	31610663
chr17	39979787	39980288
chr17	40038769	40039270
chr17	46818562	46819063
chr17	47229652	47230153
chr17	57406489	57406990
chr17	72476610	72477111
chr17	72727646	72728147
chr17	73541001	73541502
chr17	80220776	80221277
chr17	80959503	80960004
chr17	82330392	82330893
chr17	83079208	83079709
chr18	5057658	5058159
chr18	10526174	10526675
chr18	32084909	32085410
chr18	74196273	74196774
chr19	1566424	1566925
chr19	2095868	2096369
chr19	14249171	14249672
chr19	30550981	30551482
chr19	33763511	33764012
chr19	34096189	34096690
chr19	35030246	35030747
chr19	38264652	38265153
chr19	45798955	45799456
chr19	53389488	53389989
chr20	431394	431895
chr20	2213384	2213885
chr20	3115442	3115943
chr20	23257843	23258344
chr20	31711964	31712465
chr20	35096133	35096634
chr20	46459067	46459568
chr20	47031718	47032219
chr20	52313340	52313841
chr20	57282611	57283112
chr20	58870193	58870694
chr20	62616770	62617271
chr20	62824969	62825470
chr21	31514585	31515086
chr22	26267844	26268345
chr22	32412020	32412521
chr22	32474999	32475500
chr22	35489190	35489691
chr22	38026481	38026982
chr22	43151274	43151775
chr22	45865983	45866484
chr22	46510304	46510805
chrX	3052755	3053256
chrX	45851330	45851831
chrX	46961839	46962340
chrX	54529397	54529898
chrX	56803456	56803957
chrX	131747038	131747539
chrX	131762649	131763150
chrX	131822195	131822696
chr1	2229119	2229620
chr1	2530396	2530897
chr1	4777062	4777563
chr1	10295431	10295932
chr1	11345945	11346446
chr1	14180724	14181225
chr1	22969186	22969687
chr1	26364848	26365349
chr1	33185412	33185913
chr1	38498140	38498641
chr1	40084649	40085150
chr1	40144139	40144640
chr1	40374370	40374871
chr1	41397731	41398232
chr1	45205548	45206049
chr1	46604040	46604541
chr1	51669183	51669684
chr1	54542016	54542517
chr1	61268725	61269226
chr1	93597566	93598067
chr1	104402199	104402700
chr1	106055825	106056326
chr1	109230995	109231496
chr1	113759276	113759777
chr1	116373484	116373985
chr1	151165096	151165597
chr1	153220516	153221017
chr1	154398021	154398522
chr1	155126557	155127058
chr1	156291287	156291788
chr1	156616399	156616900
chr1	156705560	156706061
chr1	156813691	156814192
chr1	159214086	159214587
chr1	175851670	175852171
chr1	180912321	180912822
chr1	203440572	203441073
chr1	207992791	207993292
chr1	209692811	209693312
chr1	212700957	212701458
chr1	213281551	213282052
chr1	230139284	230139785
chr1	235503584	235504085
chr2	3139830	3140331
chr2	3257094	3257595
chr2	3265875	3266376
chr2	11483124	11483625
chr2	26245031	26245532
chr2	28752300	28752801
chr2	42828796	42829297
chr2	47388149	47388650
chr2	67946712	67947213
chr2	68284853	68285354
chr2	80293001	80293502
chr2	85750461	85750962
chr2	100260606	100261107
chr2	102975955	102976456
chr2	106561854	106562355
chr2	108541399	108541900
chr2	109031407	109031908
chr2	121072836	121073337
chr2	121476579	121477080
chr2	134522711	134523212
chr2	138602060	138602561
chr2	143679575	143680076
chr2	177332220	177332721
chr2	199471407	199471908
chr2	205684736	205685237
chr2	207255899	207256400
chr2	207625760	207626261
chr2	222319117	222319618
chr2	232927920	232928421
chr2	233131882	233132383
chr2	233152528	233153029
chr2	234544829	234545330
chr2	236434844	236435345
chr2	239240346	239240847
chr2	239285005	239285506
chr2	239990353	239990854
chr3	243421	243922
chr3	13866483	13866984
chr3	24828474	24828975
chr3	49469374	49469875
chr3	52315944	52316445
chr3	62723544	62724045
chr3	63993545	63994046
chr3	67113785	67114286
chr3	69541207	69541708
chr3	89072522	89073023
chr3	113231929	113232430
chr3	120561190	120561691
chr3	121894165	121894666
chr3	186614780	186615281
chr3	187670085	187670586
chr3	197354646	197355147
chr4	21211792	21212293
chr4	75940798	75941299
chr4	83535992	83536493
chr4	86357456	86357957
chr4	150217811	150218312
chr4	153185297	153185798
chr4	157076240	157076741
chr5	5494563	5495064
chr5	6487910	6488411
chr5	71829983	71830484
chr5	80184198	80184699
chr5	89458041	89458542
chr5	125612319	125612820
chr5	134225365	134225866
chr5	175464550	175465051
chr6	2028655	2029156
chr6	21277998	21278499
chr6	30877648	30878149
chr6	33809567	33810068
chr6	68173526	68174027
chr6	89970567	89971068
chr6	108160052	108160553
chr6	110512895	110513396
chr6	110609052	110609553
chr6	131046663	131047164
chr6	137402260	137402761
chr6	139517837	139518338
chr6	140879968	140880469
chr6	149223965	149224466
chr6	155219998	155220499
chr6	165850392	165850893
chr6	166553449	166553950
chr6	169263783	169264284
chr7	2614598	2615099
chr7	2975885	2976386
chr7	7970909	7971410
chr7	16795583	16796084
chr7	21028197	21028698
chr7	37535129	37535630
chr7	39271317	39271818
chr7	43925935	43926436
chr7	44145362	44145863
chr7	47534615	47535116
chr7	53111051	53111552
chr7	55180234	55180735
chr7	73703869	73704370
chr7	75762355	75762856
chr7	75905795	75906296
chr7	80630543	80631044
chr7	87000308	87000809
chr7	95476917	95477418
chr7	98771911	98772412
chr7	102220905	102221406
chr7	112362610	112363111
chr7	127976850	127977351
chr7	140062440	140062941
chr7	147013840	147014341
chr8	6720637	6721138
chr8	9829373	9829874
chr8	29804244	29804745
chr8	35617709	35618210
chr8	40895102	40895603
chr8	48921243	48921744
chr8	49925611	49926112
chr8	50212638	50213139
chr8	61004422	61004923
chr8	64581357	64581858
chr8	72536478	72536979
chr8	92298834	92299335
chr8	98064433	98064934
chr8	124592896	124593397
chr8	133449800	133450301
chr8	144900130	144900631
chr9	6640245	6640746
chr9	19229587	19230088
chr9	35945579	35946080
chr9	81669330	81669831
chr9	89234491	89234992
chr9	93096369	93096870
chr9	107487416	107487917
chr9	120897028	120897529
chr9	121837607	121838108
chr9	127569549	127570050
chr9	132615721	132616222
chr9	134706835	134707336
chr9	137666768	137667269
chr10	12902015	12902516
chr10	13439493	13439994
chr10	16779464	16779965
chr10	22437579	22438080
chr10	22912373	22912874
chr10	26881960	26882461
chr10	34816609	34817110
chr10	44384891	44385392
chr10	50739605	50740106
chr10	76230752	76231253
chr10	77636922	77637423
chr10	85606861	85607362
chr10	97355577	97356078
chr10	100561885	100562386
chr10	102241400	102241901
chr10	104209533	104210034
chr10	111076728	111077229
chr10	121216694	121217195
chr10	125462801	125463302
chr10	127853890	127854391
chr10	131453980	131454481
chr11	19832097	19832598
chr11	31968980	31969481
chr11	33598597	33599098
chr11	43835011	43835512
chr11	46391572	46392073
chr11	47177305	47177806
chr11	58524481	58524982
chr11	63490945	63491446
chr11	64036152	64036653
chr11	64040887	64041388
chr11	64096782	64097283
chr11	67053778	67054279
chr11	68810099	68810600
chr11	80008322	80008823
chr11	83303332	83303833
chr11	88383455	88383956
chr11	117851830	117852331
chr11	119592009	119592510
chr11	123430997	123431498
chr11	124481664	124482165
chr11	124718216	124718717
chr11	128686761	128687262
chr11	131673892	131674393
chr11	134004737	134005238
chr12	3995767	3996268
chr12	4686479	4686980
chr12	5043605	5044106
chr12	6936533	6937034
chr12	8696998	8697499
chr12	14884541	14885042
chr12	15788147	15788648
chr12	43835790	43836291
chr12	51419723	51420224
chr12	52372514	52373015
chr12	69739493	69739994
chr12	102527265	102527766
chr12	106493442	106493943
chr12	120713798	120714299
chr12	121537548	121538049
chr12	131379747	131380248
chr12	133181215	133181716
chr13	20943508	20944009
chr13	38636000	38636501
chr13	43251932	43252433
chr13	78680220	78680721
chr13	98452055	98452556
chr13	101788127	101788628
chr13	109169681	109170182
chr13	111845902	111846403
chr13	111893106	111893607
chr14	24172459	24172960
chr14	33190543	33191044
chr14	33950337	33950838
chr14	34139831	34140332
chr14	49261144	49261645
chr14	69559614	69560115
chr14	72891175	72891676
chr14	73491405	73491906
chr14	78834992	78835493
chr14	79742091	79742592
chr14	89493981	89494482
chr14	90456488	90456989
chr14	96001770	96002271
chr14	101496445	101496946
chr15	27183143	27183644
chr15	29268972	29269473
chr15	31365773	31366274
chr15	32718811	32719312
chr15	33068657	33069158
chr15	38069064	38069565
chr15	40929137	40929638
chr15	47987836	47988337
chr15	51621731	51622232
chr15	56307918	56308419
chr15	60916837	60917338
chr15	63411807	63412308
chr15	65869730	65870231
chr15	69939491	69939992
chr15	73341787	73342288
chr15	75802017	75802518
chr15	82298425	82298926
chr15	89874874	89875375
chr15	99486374	99486875
chr16	7744937	7745438
chr16	21156686	21157187
chr16	25014421	25014922
chr16	30571271	30571772
chr16	48243984	48244485
chr16	48829312	48829813
chr16	54320819	54321320
chr16	57167918	57168419
chr16	67113052	67113553
chr16	70712930	70713431
chr16	73891045	73891546
chr16	75264386	75264887
chr16	79097100	79097601
chr16	80369480	80369981
chr16	84725975	84726476
chr16	85314389	85314890
chr16	85577840	85578341
chr17	382524	383025
chr17	2137284	2137785
chr17	7560334	7560835
chr17	11240261	11240762
chr17	14959012	14959513
chr17	19250352	19250853
chr17	45261526	45262027
chr17	57415783	57416284
chr17	57518507	57519008
chr17	57911998	57912499
chr17	60142041	60142542
chr17	81398480	81398981
chr17	82213274	82213775
chr18	864761	865262
chr18	10374519	10375020
chr18	23662603	23663104
chr18	50266269	50266770
chr18	51621090	51621591
chr18	54828485	54828986
chr18	58493037	58493538
chr18	76274649	76275150
chr19	1624381	1624882
chr19	1856964	1857465
chr19	9205470	9205971
chr19	14204526	14205027
chr19	16897308	16897809
chr19	35362931	35363432
chr19	44448286	44448787
chr19	47125109	47125610
chr19	47420149	47420650
chr19	47445938	47446439
chr19	47718896	47719397
chr20	7113770	7114271
chr20	11273993	11274494
chr20	17497801	17498302
chr20	33666603	33667104
chr20	36336816	36337317
chr20	40962911	40963412
chr20	47464307	47464808
chr20	56003973	56004474
chr20	59576217	59576718
chr20	64327975	64328476
chr21	33445189	33445690
chr21	42532706	42533207
chr22	19874445	19874946
chr22	27124595	27125096
chr22	30262794	30263295
chr22	31122700	31123201
chr22	37588548	37589049
chr22	38336008	38336509
chr22	39496335	39496836
chr22	44272265	44272766
chr22	47564539	47565040
chr22	47673520	47674021
chrX	8864096	8864597
chrX	9578388	9578889
chrX	39601902	39602403
chrX	46912112	46912613
chrX	47502761	47503262
chrX	52921347	52921848
chrX	54841116	54841617
chrX	64204890	64205391
chrX	74535246	74535747
chrX	103210950	103211451
chrX	110944737	110945238
chrX	119758705	119759206
chr1	1039050	1039551
chr1	1291770	1292271
chr1	2481057	2481558
chr1	2545109	2545610
chr1	3186445	3186946
chr1	3402227	3402728
chr1	3716869	3717370
chr1	4171404	4171905
chr1	5507307	5507808
chr1	6603776	6604277
chr1	7752818	7753319
chr1	8314261	8314762
chr1	8460027	8460528
chr1	8700940	8701441
chr1	10738508	10739009
chr1	11700919	11701420
chr1	14371168	14371669
chr1	15328174	15328675
chr1	16532555	16533056
chr1	16896001	16896502
chr1	16951602	16952103
chr1	17437416	17437917
chr1	17502260	17502761
chr1	17645157	17645658
chr1	20389502	20390003
chr1	20486601	20487102
chr1	22825681	22826182
chr1	24419226	24419727
chr1	26416991	26417492
chr1	27593880	27594381
chr1	27971616	27972117
chr1	28248377	28248878
chr1	28882011	28882512
chr1	29792961	29793462
chr1	30666697	30667198
chr1	31618003	31618504
chr1	31696103	31696604
chr1	33661755	33662256
chr1	34696978	34697479
chr1	35448765	35449266
chr1	38336133	38336634
chr1	41482256	41482757
chr1	44249528	44250029
chr1	44835790	44836291
chr1	45687918	45688419
chr1	46036950	46037451
chr1	46131945	46132446
chr1	50252199	50252700
chr1	51236639	51237140
chr1	53316605	53317106
chr1	53503529	53504030
chr1	53681564	53682065
chr1	54324066	54324567
chr1	56435721	56436222
chr1	58576967	58577468
chr1	58903529	58904030
chr1	60234759	60235260
chr1	60858327	60858828
chr1	60952677	60953178
chr1	61081665	61082166
chr1	61226604	61227105
chr1	64246262	64246763
chr1	64502924	64503425
chr1	65066000	65066501
chr1	65148473	65148974
chr1	68217107	68217608
chr1	69221388	69221889
chr1	69246644	69247145
chr1	71422083	71422584
chr1	76867189	76867690
chr1	81700069	81700570
chr1	81801806	81802307
chr1	85709822	85710323
chr1	86705228	86705729
chr1	89523867	89524368
chr1	92994044	92994545
chr1	93623785	93624286
chr1	98343865	98344366
chr1	99707463	99707964
chr1	101339585	101340086
chr1	107141373	107141874
chr1	108560890	108561391
chr1	110088010	110088511
chr1	110255348	110255849
chr1	110300595	110301096
chr1	110630720	110631221
chr1	110692750	110693251
chr1	111733606	111734107
chr1	112674968	112675469
chr1	112955194	112955695
chr1	113390961	113391462
chr1	116033182	116033683
chr1	116311662	116312163
chr1	117067752	117068253
chr1	117367176	117367677
chr1	117967807	117968308
chr1	118102359	118102860
chr1	119925467	119925968
chr1	147494928	147495429
chr1	149885493	149885994
chr1	151071886	151072387
chr1	154607959	154608460
chr1	154867781	154868282
chr1	155052057	155052558
chr1	155085977	155086478
chr1	156080213	156080714
chr1	157994009	157994510
chr1	158078628	158079129
chr1	159854569	159855070
chr1	162358421	162358922
chr1	164704905	164705406
chr1	165592884	165593385
chr1	166164814	166165315
chr1	167222026	167222527
chr1	167553085	167553586
chr1	172533347	172533848
chr1	174800240	174800741
chr1	175530136	175530637
chr1	179026291	179026792
chr1	181406949	181407450
chr1	183349068	183349569
chr1	183417086	183417587
chr1	184386125	184386626
chr1	185156292	185156793
chr1	189596987	189597488
chr1	190736908	190737409
chr1	193794181	193794682
chr1	194094766	194095267
chr1	198204984	198205485
chr1	198902599	198903100
chr1	198936691	198937192
chr1	200028985	200029486
chr1	201702869	201703370
chr1	202808216	202808717
chr1	203216109	203216610
chr1	203625597	203626098
chr1	203628428	203628929
chr1	204287982	204288483
chr1	204466626	204467127
chr1	204493886	204494387
chr1	204637429	204637930
chr1	205354232	205354733
chr1	205430512	205431013
chr1	207698769	207699270
chr1	208105708	208106209
chr1	208257519	208258020
chr1	209576656	209577157
chr1	210072058	210072559
chr1	210291955	210292456
chr1	211611100	211611601
chr1	211830025	211830526
chr1	212515177	212515678
chr1	213389755	213390256
chr1	220884364	220884865
chr1	221715472	221715973
chr1	223711110	223711611
chr1	225746747	225747248
chr1	226737721	226738222
chr1	226828013	226828514
chr1	230375737	230376238
chr1	232628521	232629022
chr1	232787201	232787702
chr1	233241020	233241521
chr1	234611782	234612283
chr1	236141469	236141970
chr1	243469450	243469951
chr2	932775	933276
chr2	1028509	1029010
chr2	4380442	4380943
chr2	5411950	5412451
chr2	5775753	5776254
chr2	6474371	6474872
chr2	7427252	7427753
chr2	8693251	8693752
chr2	10124435	10124936
chr2	10405286	10405787
chr2	10406994	10407495
chr2	11508240	11508741
chr2	12622858	12623359
chr2	12718866	12719367
chr2	12931120	12931621
chr2	14619127	14619628
chr2	16185636	16186137
chr2	16669085	16669586
chr2	16691169	16691670
chr2	19207415	19207916
chr2	23494256	23494757
chr2	24409845	24410346
chr2	25981881	25982382
chr2	26503364	26503865
chr2	26849612	26850113
chr2	28122446	28122947
chr2	28390435	28390936
chr2	29923094	29923595
chr2	32063991	32064492
chr2	36376205	36376706
chr2	36597363	36597864
chr2	37625733	37626234
chr2	37890821	37891322
chr2	39435228	39435729
chr2	39666220	39666721
chr2	39737105	39737606
chr2	43059462	43059963
chr2	43229471	43229972
chr2	44244026	44244527
chr2	44706523	44707024
chr2	44768637	44769138
chr2	44943189	44943690
chr2	45008595	45009096
chr2	45450772	45451273
chr2	45771118	45771619
chr2	46062878	46063379
chr2	47195779	47196280
chr2	47265700	47266201
chr2	47345482	47345983
chr2	47767793	47768294
chr2	50344459	50344960
chr2	55353638	55354139
chr2	55618023	55618524
chr2	56299270	56299771
chr2	58543356	58543857
chr2	60247519	60248020
chr2	60463158	60463659
chr2	60534186	60534687
chr2	62506303	62506804
chr2	64330807	64331308
chr2	65056609	65057110
chr2	70124433	70124934
chr2	70647768	70648269
chr2	70995340	70995841
chr2	71277565	71278066
chr2	72886960	72887461
chr2	73212436	73212937
chr2	74009911	74010412
chr2	76323343	76323844
chr2	100625649	100626150
chr2	102020567	102021068
chr2	102615773	102616274
chr2	103430089	103430590
chr2	103976990	103977491
chr2	104843567	104844068
chr2	104846314	104846815
chr2	105114499	105115000
chr2	105637897	105638398
chr2	109135014	109135515
chr2	109152176	109152677
chr2	109247755	109248256
chr2	113157514	113158015
chr2	115069931	115070432
chr2	116935677	116936178
chr2	118849692	118850193
chr2	120511425	120511926
chr2	120777908	120778409
chr2	121079382	121079883
chr2	121471744	121472245
chr2	122515296	122515797
chr2	124551229	124551730
chr2	126662591	126663092
chr2	126722534	126723035
chr2	127218960	127219461
chr2	127508655	127509156
chr2	127681127	127681628
chr2	127695623	127696124
chr2	128063357	128063858
chr2	128638749	128639250
chr2	128714374	128714875
chr2	129301577	129302078
chr2	129828818	129829319
chr2	131491989	131492490
chr2	133266616	133267117
chr2	133591144	133591645
chr2	140929886	140930387
chr2	144466606	144467107
chr2	144520929	144521430
chr2	148865330	148865831
chr2	150130205	150130706
chr2	150166762	150167263
chr2	151972926	151973427
chr2	152036806	152037307
chr2	153477339	153477840
chr2	154990892	154991393
chr2	156333663	156334164
chr2	156890450	156890951
chr2	157932662	157933163
chr2	160269956	160270457
chr2	161426987	161427488
chr2	168118582	168119083
chr2	171574027	171574528
chr2	172079784	172080285
chr2	172101613	172102114
chr2	172106178	172106679
chr2	172806984	172807485
chr2	174039831	174040332
chr2	174330938	174331439
chr2	175203595	175204096
chr2	175925292	175925793
chr2	176079828	176080329
chr2	176082214	176082715
chr2	176710664	176711165
chr2	176960692	176961193
chr2	184692080	184692581
chr2	186695321	186695822
chr2	191218272	191218773
chr2	194100178	194100679
chr2	194100777	194101278
chr2	194879184	194879685
chr2	196979924	196980425
chr2	198032124	198032625
chr2	199603832	199604333
chr2	201513191	201513692
chr2	201888467	201888968
chr2	201966941	201967442
chr2	203534589	203535090
chr2	203815184	203815685
chr2	203909593	203910094
chr2	204152085	204152586
chr2	205728381	205728882
chr2	207163172	207163673
chr2	209663173	209663674
chr2	213251522	213252023
chr2	214787582	214788083
chr2	215312350	215312851
chr2	216763356	216763857
chr2	217978709	217979210
chr2	218007910	218008411
chr2	221993448	221993949
chr2	222290835	222291336
chr2	223527934	223528435
chr2	224442609	224443110
chr2	224712258	224712759
chr2	225041784	225042285
chr2	225668522	225669023
chr2	233711333	233711834
chr2	234599575	234600076
chr2	235595389	235595890
chr2	235613573	235614074
chr2	239075799	239076300
chr2	239113050	239113551
chr2	239858145	239858646
chr2	239957910	239958411
chr2	240249748	240250249
chr2	240453824	240454325
chr2	240818778	240819279
chr3	3015430	3015931
chr3	9553691	9554192
chr3	10164592	10165093
chr3	11155324	11155825
chr3	11639001	11639502
chr3	14583618	14584119
chr3	14661714	14662215
chr3	15659554	15660055
chr3	16513470	16513971
chr3	17841190	17841691
chr3	19069378	19069879
chr3	20103778	20104279
chr3	21665501	21666002
chr3	22585289	22585790
chr3	24118553	24119054
chr3	24519175	24519676
chr3	27166881	27167382
chr3	27485836	27486337
chr3	29279813	29280314
chr3	29335350	29335851
chr3	29759318	29759819
chr3	35730970	35731471
chr3	38651103	38651604
chr3	39180646	39181147
chr3	42936083	42936584
chr3	43502988	43503489
chr3	46898490	46898991
chr3	49007715	49008216
chr3	49880812	49881313
chr3	50138555	50139056
chr3	50260589	50261090
chr3	52055690	52056191
chr3	52291394	52291895
chr3	52534213	52534714
chr3	55571879	55572380
chr3	56366249	56366750
chr3	57170095	57170596
chr3	60806832	60807333
chr3	61831916	61832417
chr3	64438846	64439347
chr3	64489374	64489875
chr3	64578214	64578715
chr3	65170644	65171145
chr3	66797908	66798409
chr3	69250003	69250504
chr3	69460008	69460509
chr3	71857954	71858455
chr3	72210906	72211407
chr3	73894735	73895236
chr3	75434219	75434720
chr3	76121273	76121774
chr3	80752711	80753212
chr3	85939024	85939525
chr3	89228141	89228642
chr3	95277520	95278021
chr3	98038274	98038775
chr3	100254119	100254620
chr3	101803110	101803611
chr3	106398795	106399296
chr3	106809551	106810052
chr3	108090181	108090682
chr3	108477428	108477929
chr3	111070917	111071418
chr3	111717456	111717957
chr3	112013462	112013963
chr3	113018779	113019280
chr3	113057002	113057503
chr3	114447473	114447974
chr3	115071550	115072051
chr3	119579614	119580115
chr3	120567682	120568183
chr3	122564528	122565029
chr3	124916920	124917421
chr3	126983875	126984376
chr3	129001980	129002481
chr3	136250954	136251455
chr3	138349140	138349641
chr3	141232275	141232776
chr3	142828622	142829123
chr3	146682116	146682617
chr3	149536333	149536834
chr3	149891392	149891893
chr3	151227663	151228164
chr3	154427404	154427905
chr3	155244162	155244663
chr3	155703968	155704469
chr3	155745776	155746277
chr3	155995499	155996000
chr3	156675313	156675814
chr3	157130505	157131006
chr3	157159312	157159813
chr3	159762959	159763460
chr3	165195265	165195766
chr3	168047190	168047691
chr3	168096294	168096795
chr3	173732112	173732613
chr3	177614971	177615472
chr3	179195789	179196290
chr3	179666368	179666869
chr3	181457090	181457591
chr3	182000361	182000862
chr3	183698235	183698736
chr3	184284645	184285146
chr3	185354041	185354542
chr3	185824420	185824921
chr3	196186736	196187237
chr3	197520736	197521237
chr4	1046450	1046951
chr4	1492855	1493356
chr4	1767062	1767563
chr4	1793425	1793926
chr4	2059609	2060110
chr4	4387650	4388151
chr4	5340833	5341334
chr4	7902497	7902998
chr4	8039265	8039766
chr4	8072199	8072700
chr4	8917883	8918384
chr4	9670679	9671180
chr4	10296630	10297131
chr4	14347435	14347936
chr4	14862822	14863323
chr4	17232523	17233024
chr4	18869025	18869526
chr4	25014921	25015422
chr4	25030409	25030910
chr4	30721782	30722283
chr4	37802007	37802508
chr4	38663243	38663744
chr4	38669985	38670486
chr4	40842209	40842710
chr4	40845415	40845916
chr4	40933685	40934186
chr4	42954908	42955409
chr4	52862479	52862980
chr4	52983471	52983972
chr4	56681495	56681996
chr4	65404173	65404674
chr4	66223033	66223534
chr4	68349377	68349878
chr4	70704441	70704942
chr4	70722346	70722847
chr4	71130777	71131278
chr4	72312271	72312772
chr4	76201230	76201731
chr4	76420862	76421363
chr4	78353922	78354423
chr4	80202884	80203385
chr4	84362955	84363456
chr4	87235662	87236163
chr4	90187219	90187720
chr4	92339679	92340180
chr4	92635983	92636484
chr4	95186823	95187324
chr4	98547266	98547767
chr4	98656390	98656891
chr4	104394449	104394950
chr4	105277673	105278174
chr4	107037088	107037589
chr4	108166902	108167403
chr4	110005410	110005911
chr4	110510857	110511358
chr4	112502852	112503353
chr4	113760952	113761453
chr4	119041895	119042396
chr4	120922414	120922915
chr4	123169907	123170408
chr4	127006323	127006824
chr4	127732555	127733056
chr4	128863388	128863889
chr4	133602179	133602680
chr4	143362298	143362799
chr4	148777462	148777963
chr4	150006113	150006614
chr4	151117279	151117780
chr4	151362649	151363150
chr4	151522851	151523352
chr4	152606567	152607068
chr4	153161526	153162027
chr4	154320525	154321026
chr4	155953609	155954110
chr4	165280327	165280828
chr4	165872352	165872853
chr4	166816105	166816606
chr4	168877572	168878073
chr4	175776264	175776765
chr4	176789891	176790392
chr4	176792000	176792501
chr4	177117219	177117720
chr4	186104531	186105032
chr4	186486134	186486635
chr4	187618849	187619350
chr5	926828	927329
chr5	1004381	1004882
chr5	4700112	4700613
chr5	5898302	5898803
chr5	6350231	6350732
chr5	6728008	6728509
chr5	7671367	7671868
chr5	9241859	9242360
chr5	10352546	10353047
chr5	10602340	10602841
chr5	10655006	10655507
chr5	11261194	11261695
chr5	14270090	14270591
chr5	16733377	16733878
chr5	31048533	31049034
chr5	33440186	33440687
chr5	34333663	34334164
chr5	35617622	35618123
chr5	37886114	37886615
chr5	38192997	38193498
chr5	42951734	42952235
chr5	43121927	43122428
chr5	43298334	43298835
chr5	43603848	43604349
chr5	54309649	54310150
chr5	57672171	57672672
chr5	58462559	58463060
chr5	61141685	61142186
chr5	61631374	61631875
chr5	61658433	61658934
chr5	61674997	61675498
chr5	62306426	62306927
chr5	63820681	63821182
chr5	67268221	67268722
chr5	76256174	76256675
chr5	76331643	76332144
chr5	77638605	77639106
chr5	78016719	78017220
chr5	80960093	80960594
chr5	81299412	81299913
chr5	82031314	82031815
chr5	82649948	82650449
chr5	83353186	83353687
chr5	83562674	83563175
chr5	85533291	85533792
chr5	87945329	87945830
chr5	88545224	88545725
chr5	88661468	88661969
chr5	90563040	90563541
chr5	92003794	92004295
chr5	93580389	93580890
chr5	93588637	93589138
chr5	93801203	93801704
chr5	93891691	93892192
chr5	101917079	101917580
chr5	101977651	101978152
chr5	107017553	107018054
chr5	107367542	107368043
chr5	111224634	111225135
chr5	112551372	112551873
chr5	112920863	112921364
chr5	113186123	113186624
chr5	113273775	113274276
chr5	117255614	117256115
chr5	122313076	122313577
chr5	123568884	123569385
chr5	123814175	123814676
chr5	132063344	132063845
chr5	132211781	132212282
chr5	134005083	134005584
chr5	135185555	135186056
chr5	136879589	136880090
chr5	137619463	137619964
chr5	137753665	137754166
chr5	138602114	138602615
chr5	138952224	138952725
chr5	139204288	139204789
chr5	139733720	139734221
chr5	141325979	141326480
chr5	141407757	141408258
chr5	142315951	142316452
chr5	142699008	142699509
chr5	143414146	143414647
chr5	143522599	143523100
chr5	145723438	145723939
chr5	147484111	147484612
chr5	147731648	147732149
chr5	150192436	150192937
chr5	154095893	154096394
chr5	154980706	154981207
chr5	158075194	158075695
chr5	160021814	160022315
chr5	160788330	160788831
chr5	169581542	169582043
chr5	170632918	170633419
chr5	170782420	170782921
chr5	174951124	174951625
chr5	175854665	175855166
chr5	177132727	177133228
chr5	177469125	177469626
chr5	179493988	179494489
chr5	179806112	179806613
chr5	180291037	180291538
chr5	181160351	181160852
chr6	1837648	1838149
chr6	3039465	3039966
chr6	3341340	3341841
chr6	4017787	4018288
chr6	6676776	6677277
chr6	7815579	7816080
chr6	9397976	9398477
chr6	9408177	9408678
chr6	10098940	10099441
chr6	10801159	10801660
chr6	11068866	11069367
chr6	13786937	13787438
chr6	14259416	14259917
chr6	14549437	14549938
chr6	16762170	16762671
chr6	18662626	18663127
chr6	19977481	19977982
chr6	20377592	20378093
chr6	22295101	22295602
chr6	23130840	23131341
chr6	26044298	26044799
chr6	26122375	26122876
chr6	27518730	27519231
chr6	27519245	27519746
chr6	27824303	27824804
chr6	27866304	27866805
chr6	30074030	30074531
chr6	30686453	30686954
chr6	32837881	32838382
chr6	35522732	35523233
chr6	35534306	35534807
chr6	37325706	37326207
chr6	37536487	37536988
chr6	43506613	43507114
chr6	43575336	43575837
chr6	44275906	44276407
chr6	44469930	44470431
chr6	47308677	47309178
chr6	49906448	49906949
chr6	50822057	50822558
chr6	52994026	52994527
chr6	63636476	63636977
chr6	64012175	64012676
chr6	69795428	69795929
chr6	70285067	70285568
chr6	71395681	71396182
chr6	73451594	73452095
chr6	75893271	75893772
chr6	83430873	83431374
chr6	83512363	83512864
chr6	89483269	89483770
chr6	93417925	93418426
chr6	98641803	98642304
chr6	105701656	105702157
chr6	106344826	106345327
chr6	107314586	107315087
chr6	107491042	107491543
chr6	108115700	108116201
chr6	108119201	108119702
chr6	108172124	108172625
chr6	109383153	109383654
chr6	109705122	109705623
chr6	111566692	111567193
chr6	111686558	111687059
chr6	111861400	111861901
chr6	112253790	112254291
chr6	113172377	113172878
chr6	113351123	113351624
chr6	114342145	114342646
chr6	116681568	116682069
chr6	117956326	117956827
chr6	118149398	118149899
chr6	118263865	118264366
chr6	119077875	119078376
chr6	124962702	124963203
chr6	132813076	132813577
chr6	134074263	134074764
chr6	135202919	135203420
chr6	136962610	136963111
chr6	137641400	137641901
chr6	138428922	138429423
chr6	139016604	139017105
chr6	139029087	139029588
chr6	141589066	141589567
chr6	144094956	144095457
chr6	145347740	145348241
chr6	147190430	147190931
chr6	148240060	148240561
chr6	148947826	148948327
chr6	149228420	149228921
chr6	150143602	150144103
chr6	153130001	153130502
chr6	155411324	155411825
chr6	156727611	156728112
chr6	157981703	157982204
chr6	163346542	163347043
chr6	163945682	163946183
chr6	165029963	165030464
chr6	165382220	165382721
chr6	166253140	166253641
chr6	167761611	167762112
chr6	168217995	168218496
chr6	168638871	168639372
chr6	170265530	170266031
chr7	1225448	1225949
chr7	1248351	1248852
chr7	2099338	2099839
chr7	2523352	2523853
chr7	5423292	5423793
chr7	5831078	5831579
chr7	7870526	7871027
chr7	8217384	8217885
chr7	13990315	13990816
chr7	14835875	14836376
chr7	20407916	20408417
chr7	20788663	20789164
chr7	21030254	21030755
chr7	22001297	22001798
chr7	22103582	22104083
chr7	23054349	23054850
chr7	25759256	25759757
chr7	25770870	25771371
chr7	26398035	26398536
chr7	26440221	26440722
chr7	26864019	26864520
chr7	27179671	27180172
chr7	28813346	28813847
chr7	28933257	28933758
chr7	29121951	29122452
chr7	29884773	29885274
chr7	30028528	30029029
chr7	30914368	30914869
chr7	33841541	33842042
chr7	34320843	34321344
chr7	34747670	34748171
chr7	35257462	35257963
chr7	35800105	35800606
chr7	35906321	35906822
chr7	37108821	37109322
chr7	37248277	37248778
chr7	37917002	37917503
chr7	39414349	39414850
chr7	39623949	39624450
chr7	41696326	41696827
chr7	42213662	42214163
chr7	45136079	45136580
chr7	55192769	55193270
chr7	68185652	68186153
chr7	70611619	70612120
chr7	72829892	72830393
chr7	76869778	76870279
chr7	78226317	78226818
chr7	82722482	82722983
chr7	84194327	84194828
chr7	91325303	91325804
chr7	92614801	92615302
chr7	92783750	92784251
chr7	94656758	94657259
chr7	95596397	95596898
chr7	96084939	96085440
chr7	96546678	96547179
chr7	97001951	97002452
chr7	97018575	97019076
chr7	104981176	104981677
chr7	107961358	107961859
chr7	112334725	112335226
chr7	114084894	114085395
chr7	114087421	114087922
chr7	114657089	114657590
chr7	121438405	121438906
chr7	127904278	127904779
chr7	128136200	128136701
chr7	128863438	128863939
chr7	128883474	128883975
chr7	129741885	129742386
chr7	129949550	129950051
chr7	131107358	131107859
chr7	131507820	131508321
chr7	131737211	131737712
chr7	132249238	132249739
chr7	133784478	133784979
chr7	134342985	134343486
chr7	134606254	134606755
chr7	139358948	139359449
chr7	140478695	140479196
chr7	141701349	141701850
chr7	143240531	143241032
chr7	147398519	147399020
chr7	147401016	147401517
chr7	148698201	148698702
chr7	150338537	150339038
chr7	150979583	150980084
chr7	151519007	151519508
chr7	151696825	151697326
chr7	153657398	153657899
chr7	154071824	154072325
chr7	154835756	154836257
chr7	155422145	155422646
chr7	157158469	157158970
chr7	157663284	157663785
chr7	159126181	159126682
chr8	1578678	1579179
chr8	2023705	2024206
chr8	3284465	3284966
chr8	6134501	6135002
chr8	6835304	6835805
chr8	8527497	8527998
chr8	10276015	10276516
chr8	10644434	10644935
chr8	11200542	11201043
chr8	12951263	12951764
chr8	17909644	17910145
chr8	19314163	19314664
chr8	19556371	19556872
chr8	21918211	21918712
chr8	22551619	22552120
chr8	22599901	22600402
chr8	32422540	32423041
chr8	33804032	33804533
chr8	37698170	37698671
chr8	38232068	38232569
chr8	38467449	38467950
chr8	38488339	38488840
chr8	39995627	39996128
chr8	48380413	48380914
chr8	50886466	50886967
chr8	53881669	53882170
chr8	58255715	58256216
chr8	58658356	58658857
chr8	59117782	59118283
chr8	60517131	60517632
chr8	60619979	60620480
chr8	61077676	61078177
chr8	61266702	61267203
chr8	61710925	61711426
chr8	64369332	64369833
chr8	64382051	64382552
chr8	64806798	64807299
chr8	66384774	66385275
chr8	67342949	67343450
chr8	68490576	68491077
chr8	69663679	69664180
chr8	71556879	71557380
chr8	71557634	71558135
chr8	76683662	76684163
chr8	77000466	77000967
chr8	80240528	80241029
chr8	81254602	81255103
chr8	82098015	82098516
chr8	85463695	85464196
chr8	86514752	86515253
chr8	88227873	88228374
chr8	91962669	91963170
chr8	92170932	92171433
chr8	95134076	95134577
chr8	96148862	96149363
chr8	96333091	96333592
chr8	97644730	97645231
chr8	100309280	100309781
chr8	100667488	100667989
chr8	100721120	100721621
chr8	102197324	102197825
chr8	102968424	102968925
chr8	105319040	105319541
chr8	109333243	109333744
chr8	113121065	113121566
chr8	113429872	113430373
chr8	119874372	119874873
chr8	120123419	120123920
chr8	120537634	120538135
chr8	124163923	124164424
chr8	127736825	127737326
chr8	130680209	130680710
chr8	132537841	132538342
chr8	132651363	132651864
chr8	133296383	133296884
chr8	133908921	133909422
chr8	138600813	138601314
chr8	139213308	139213809
chr8	140589299	140589800
chr8	140634153	140634654
chr8	141507887	141508388
chr8	142511020	142511521
chr8	142738567	142739068
chr8	143146722	143147223
chr8	143159326	143159827
chr8	144270318	144270819
chr8	144757098	144757599
chr8	144785806	144786307
chr9	672860	673361
chr9	977102	977603
chr9	1004989	1005490
chr9	2157736	2158237
chr9	2859737	2860238
chr9	4797361	4797862
chr9	9341251	9341752
chr9	9620683	9621184
chr9	12544528	12545029
chr9	13537791	13538292
chr9	14349574	14350075
chr9	14350347	14350848
chr9	16152684	16153185
chr9	17651757	17652258
chr9	18488838	18489339
chr9	19028792	19029293
chr9	19231076	19231577
chr9	21995192	21995693
chr9	25742167	25742668
chr9	27548098	27548599
chr9	32572196	32572697
chr9	34555643	34556144
chr9	38375955	38376456
chr9	69905799	69906300
chr9	70413311	70413812
chr9	70420040	70420541
chr9	71384285	71384786
chr9	72038902	72039403
chr9	72362597	72363098
chr9	76873338	76873839
chr9	83935073	83935574
chr9	83956523	83957024
chr9	85258719	85259220
chr9	86807540	86808041
chr9	87676921	87677422
chr9	89598072	89598573
chr9	90939203	90939704
chr9	95048212	95048713
chr9	95753829	95754330
chr9	96116323	96116824
chr9	96566742	96567243
chr9	97386912	97387413
chr9	97564165	97564666
chr9	97710560	97711061
chr9	98119121	98119622
chr9	105245481	105245982
chr9	108812510	108813011
chr9	110414475	110414976
chr9	110640717	110641218
chr9	111897178	111897679
chr9	112797028	112797529
chr9	113343616	113344117
chr9	121699498	121699999
chr9	121711722	121712223
chr9	126383464	126383965
chr9	126705237	126705738
chr9	128203645	128204146
chr9	129027642	129028143
chr9	129382427	129382928
chr9	133709156	133709657
chr9	134210758	134211259
chr9	134319655	134320156
chr9	135480533	135481034
chr9	136170219	136170720
chr9	136512261	136512762
chr9	136526997	136527498
chr9	137295363	137295864
chr10	135622	136123
chr10	1553139	1553640
chr10	4127889	4128390
chr10	4315449	4315950
chr10	9342833	9343334
chr10	11020331	11020832
chr10	12381529	12382030
chr10	12711037	12711538
chr10	13877838	13878339
chr10	17138335	17138836
chr10	21519993	21520494
chr10	21527965	21528466
chr10	23173086	23173587
chr10	23291635	23292136
chr10	24871978	24872479
chr10	25835734	25836235
chr10	25934092	25934593
chr10	27099738	27100239
chr10	28532080	28532581
chr10	30645221	30645722
chr10	32379237	32379738
chr10	34299000	34299501
chr10	34815435	34815936
chr10	37858127	37858628
chr10	44857665	44858166
chr10	48805667	48806168
chr10	49106350	49106851
chr10	50417953	50418454
chr10	55629647	55630148
chr10	57964332	57964833
chr10	58358182	58358683
chr10	60331871	60332372
chr10	60704374	60704875
chr10	61909837	61910338
chr10	63628432	63628933
chr10	64041113	64041614
chr10	66104591	66105092
chr10	66223535	66224036
chr10	67049972	67050473
chr10	67520866	67521367
chr10	68562529	68563030
chr10	70363800	70364301
chr10	71232206	71232707
chr10	71414081	71414582
chr10	71529809	71530310
chr10	72712752	72713253
chr10	76209990	76210491
chr10	78179085	78179586
chr10	78204127	78204628
chr10	78559816	78560317
chr10	78863480	78863981
chr10	79026184	79026685
chr10	79073781	79074282
chr10	79228879	79229380
chr10	80132467	80132968
chr10	80372683	80373184
chr10	86899625	86900126
chr10	87757907	87758408
chr10	87850697	87851198
chr10	88553130	88553631
chr10	93080176	93080677
chr10	95560657	95561158
chr10	97572185	97572686
chr10	101238671	101239172
chr10	105183593	105184094
chr10	105942461	105942962
chr10	113855035	113855536
chr10	117541835	117542336
chr10	118983239	118983740
chr10	119445241	119445742
chr10	120557307	120557808
chr10	122162464	122162965
chr10	123496363	123496864
chr10	123583598	123584099
chr10	124708104	124708605
chr10	125048019	125048520
chr10	125414900	125415401
chr10	126015326	126015827
chr10	127196033	127196534
chr10	128210083	128210584
chr10	129096196	129096697
chr10	129962885	129963386
chr10	131048994	131049495
chr10	132168439	132168940
chr10	132176296	132176797
chr10	132331393	132331894
chr11	369924	370425
chr11	537129	537630
chr11	613460	613961
chr11	2750611	2751112
chr11	3443609	3444110
chr11	6379210	6379711
chr11	9574277	9574778
chr11	11263550	11264051
chr11	12845993	12846494
chr11	13010694	13011195
chr11	14905118	14905619
chr11	19311281	19311782
chr11	20128195	20128696
chr11	20387944	20388445
chr11	20775389	20775890
chr11	23683846	23684347
chr11	25491617	25492118
chr11	30015934	30016435
chr11	31798554	31799055
chr11	31814406	31814907
chr11	33930663	33931164
chr11	36156205	36156706
chr11	36258693	36259194
chr11	36376704	36377205
chr11	37597823	37598324
chr11	40186689	40187190
chr11	41403379	41403880
chr11	43944014	43944515
chr11	44616816	44617317
chr11	44893163	44893664
chr11	45017718	45018219
chr11	45586602	45587103
chr11	46380206	46380707
chr11	46382504	46383005
chr11	46485794	46486295
chr11	46529197	46529698
chr11	47373815	47374316
chr11	57644744	57645245
chr11	61717847	61718348
chr11	62612708	62613209
chr11	64095489	64095990
chr11	64285867	64286368
chr11	64744669	64745170
chr11	65419804	65420305
chr11	65491792	65492293
chr11	66045102	66045603
chr11	68209068	68209569
chr11	69636418	69636919
chr11	70191498	70191999
chr11	71080220	71080721
chr11	72039639	72040140
chr11	73309117	73309618
chr11	73321718	73322219
chr11	73760428	73760929
chr11	74673146	74673647
chr11	75582979	75583480
chr11	76680732	76681233
chr11	76919822	76920323
chr11	77109482	77109983
chr11	77548193	77548694
chr11	78798511	78799012
chr11	79113185	79113686
chr11	82083171	82083672
chr11	82718244	82718745
chr11	83827926	83828427
chr11	84247936	84248437
chr11	85719095	85719596
chr11	89342608	89343109
chr11	93225580	93226081
chr11	99148301	99148802
chr11	102287893	102288394
chr11	104122714	104123215
chr11	104163930	104164431
chr11	110093569	110094070
chr11	110201297	110201798
chr11	112343374	112343875
chr11	112668214	112668715
chr11	112784550	112785051
chr11	114200833	114201334
chr11	115455583	115456084
chr11	115505799	115506300
chr11	115611844	115612345
chr11	116742719	116743220
chr11	117599768	117600269
chr11	119375744	119376245
chr11	119524273	119524774
chr11	119839422	119839923
chr11	120597367	120597868
chr11	121112478	121112979
chr11	121670941	121671442
chr11	121795549	121796050
chr11	122977369	122977870
chr11	123250756	123251257
chr11	123640888	123641389
chr11	124644319	124644820
chr11	124836891	124837392
chr11	126472896	126473397
chr11	126613200	126613701
chr11	126664026	126664527
chr11	128553930	128554431
chr11	128632057	128632558
chr11	128824352	128824853
chr11	131592724	131593225
chr11	132821601	132822102
chr11	133078474	133078975
chr11	133228410	133228911
chr11	133956294	133956795
chr11	133967216	133967717
chr11	134412621	134413122
chr12	104672	105173
chr12	1583390	1583891
chr12	1594058	1594559
chr12	1643831	1644332
chr12	2626900	2627401
chr12	3803839	3804340
chr12	4270757	4271258
chr12	4293885	4294386
chr12	6341834	6342335
chr12	10190693	10191194
chr12	10723197	10723698
chr12	12704540	12705041
chr12	13533617	13534118
chr12	16531525	16532026
chr12	19462307	19462808
chr12	19546425	19546926
chr12	20580631	20581132
chr12	23205161	23205662
chr12	23640835	23641336
chr12	23771107	23771608
chr12	26122054	26122555
chr12	29317723	29318224
chr12	29709982	29710483
chr12	29726282	29726783
chr12	30047871	30048372
chr12	32139789	32140290
chr12	32249817	32250318
chr12	32503029	32503530
chr12	39010322	39010823
chr12	39103518	39104019
chr12	40058813	40059314
chr12	42588836	42589337
chr12	44223721	44224222
chr12	44225073	44225574
chr12	46125097	46125598
chr12	46267913	46268414
chr12	46373341	46373842
chr12	48969933	48970434
chr12	49288258	49288759
chr12	49867030	49867531
chr12	50039121	50039622
chr12	50088844	50089345
chr12	51009054	51009555
chr12	52058526	52059027
chr12	52083359	52083860
chr12	52980773	52981274
chr12	53047907	53048408
chr12	54596389	54596890
chr12	55997011	55997512
chr12	56007771	56008272
chr12	56464260	56464761
chr12	57521947	57522448
chr12	58882712	58883213
chr12	62793839	62794340
chr12	67441698	67442199
chr12	67647789	67648290
chr12	68223040	68223541
chr12	82871721	82872222
chr12	85740155	85740656
chr12	86333902	86334403
chr12	86495308	86495809
chr12	89108292	89108793
chr12	92466455	92466956
chr12	93892338	93892839
chr12	94147987	94148488
chr12	94615592	94616093
chr12	95117096	95117597
chr12	95218233	95218734
chr12	95383739	95384240
chr12	95791370	95791871
chr12	96034898	96035399
chr12	96980964	96981465
chr12	96986842	96987343
chr12	98369495	98369996
chr12	100447220	100447721
chr12	104652102	104652603
chr12	106106721	106107222
chr12	106581734	106582235
chr12	107607436	107607937
chr12	109385407	109385908
chr12	109714009	109714510
chr12	110582455	110582956
chr12	111033564	111034065
chr12	111248253	111248754
chr12	113519704	113520205
chr12	113634431	113634932
chr12	113933200	113933701
chr12	116858495	116858996
chr12	119006706	119007207
chr12	120430326	120430827
chr12	121582033	121582534
chr12	121627042	121627543
chr12	121799407	121799908
chr12	122089006	122089507
chr12	123436543	123437044
chr12	123805100	123805601
chr12	124053787	124054288
chr12	124397290	124397791
chr12	125015834	125016335
chr12	128267188	128267689
chr12	131608963	131609464
chr13	19634015	19634516
chr13	23381829	23382330
chr13	24161090	24161591
chr13	24215170	24215671
chr13	25927777	25928278
chr13	26254602	26255103
chr13	26721669	26722170
chr13	27035289	27035790
chr13	30832816	30833317
chr13	32905763	32906264
chr13	33285541	33286042
chr13	33331555	33332056
chr13	34943012	34943513
chr13	35471754	35472255
chr13	39159160	39159661
chr13	39349228	39349729
chr13	39515476	39515977
chr13	41132007	41132508
chr13	43148650	43149151
chr13	43991743	43992244
chr13	45851549	45852050
chr13	47816914	47817415
chr13	49219993	49220494
chr13	51804156	51804657
chr13	52845344	52845845
chr13	52961668	52962169
chr13	54373181	54373682
chr13	54373738	54374239
chr13	56667887	56668388
chr13	59398171	59398672
chr13	66693568	66694069
chr13	71750974	71751475
chr13	77697909	77698410
chr13	82089672	82090173
chr13	82900297	82900798
chr13	90673964	90674465
chr13	97125334	97125835
chr13	97434571	97435072
chr13	100399468	100399969
chr13	107736685	107737186
chr13	109869570	109870071
chr13	110644755	110645256
chr13	111659796	111660297
chr13	112059443	112059944
chr13	112711692	112712193
chr13	112968194	112968695
chr13	113364207	113364708
chr13	114026073	114026574
chr14	20681702	20682203
chr14	21096946	21097447
chr14	23694028	23694529
chr14	24270728	24271229
chr14	25132734	25133235
chr14	26935098	26935599
chr14	28762570	28763071
chr14	29390589	29391090
chr14	29600437	29600938
chr14	33019218	33019719
chr14	34981816	34982317
chr14	35173758	35174259
chr14	36519412	36519913
chr14	36604845	36605346
chr14	49304057	49304558
chr14	49808741	49809242
chr14	49852154	49852655
chr14	51056910	51057411
chr14	51517080	51517581
chr14	52695033	52695534
chr14	54397172	54397673
chr14	54535600	54536101
chr14	56739454	56739955
chr14	57486718	57487219
chr14	57865414	57865915
chr14	58151234	58151735
chr14	58426900	58427401
chr14	59146925	59147426
chr14	59463759	59464260
chr14	60514620	60515121
chr14	65239814	65240315
chr14	65503656	65504157
chr14	67268403	67268904
chr14	67360299	67360800
chr14	68730741	68731242
chr14	68978073	68978574
chr14	69726852	69727353
chr14	72573509	72574010
chr14	73462112	73462613
chr14	73754969	73755470
chr14	74860847	74861348
chr14	75578670	75579171
chr14	76763625	76764126
chr14	77094624	77095125
chr14	77105152	77105653
chr14	78341564	78342065
chr14	78848197	78848698
chr14	81219848	81220349
chr14	82425237	82425738
chr14	85534880	85535381
chr14	87992287	87992788
chr14	88667419	88667920
chr14	88955432	88955933
chr14	93332262	93332763
chr14	96624764	96625265
chr14	97022703	97023204
chr14	99225321	99225822
chr14	99241503	99242004
chr14	99269755	99270256
chr14	100307009	100307510
chr14	100585670	100586171
chr14	100904288	100904789
chr14	101961046	101961547
chr14	101965029	101965530
chr14	103087387	103087888
chr14	104149750	104150251
chr14	104512724	104513225
chr14	104546872	104547373
chr14	104601846	104602347
chr14	104865642	104866143
chr14	105170248	105170749
chr14	105196260	105196761
chr14	105537806	105538307
chr15	24878184	24878685
chr15	26628936	26629437
chr15	27418697	27419198
chr15	27991000	27991501
chr15	33700636	33701137
chr15	36734365	36734866
chr15	36925646	36926147
chr15	40028785	40029286
chr15	41402211	41402712
chr15	41513651	41514152
chr15	41661628	41662129
chr15	44186552	44187053
chr15	44194208	44194709
chr15	46365625	46366126
chr15	48645211	48645712
chr15	51266997	51267498
chr15	52111888	52112389
chr15	57527426	57527927
chr15	57560911	57561412
chr15	62464568	62465069
chr15	63042318	63042819
chr15	63056739	63057240
chr15	63332636	63333137
chr15	64355451	64355952
chr15	64461295	64461796
chr15	65422510	65423011
chr15	66023180	66023681
chr15	66080621	66081122
chr15	66089008	66089509
chr15	66851093	66851594
chr15	68553966	68554467
chr15	69990945	69991446
chr15	70604624	70605125
chr15	70856738	70857239
chr15	71391660	71392161
chr15	72306935	72307436
chr15	73700164	73700665
chr15	73922401	73922902
chr15	74130104	74130605
chr15	75348115	75348616
chr15	76905700	76906201
chr15	78414620	78415121
chr15	80404687	80405188
chr15	80969949	80970450
chr15	83107167	83107668
chr15	85331109	85331610
chr15	85792854	85793355
chr15	88605083	88605584
chr15	89375395	89375896
chr15	89408346	89408847
chr15	89410838	89411339
chr15	90061892	90062393
chr15	92077279	92077780
chr15	92809535	92810036
chr15	92881660	92882161
chr15	93035881	93036382
chr15	93570179	93570680
chr15	96338633	96339134
chr15	96736522	96737023
chr15	97749138	97749639
chr15	97760986	97761487
chr15	98649477	98649978
chr15	99104610	99105111
chr16	2127081	2127582
chr16	2128137	2128638
chr16	2520106	2520607
chr16	2874826	2875327
chr16	2919645	2920146
chr16	4957954	4958455
chr16	5097687	5098188
chr16	7843323	7843824
chr16	8173022	8173523
chr16	9090248	9090749
chr16	9602188	9602689
chr16	10737009	10737510
chr16	11557670	11558171
chr16	12315274	12315775
chr16	12901215	12901716
chr16	12971192	12971693
chr16	13133410	13133911
chr16	17553614	17554115
chr16	27067111	27067612
chr16	29785019	29785520
chr16	29805026	29805527
chr16	29995043	29995544
chr16	30997119	30997620
chr16	31700262	31700763
chr16	49856013	49856514
chr16	52436828	52437329
chr16	52461212	52461713
chr16	52634043	52634544
chr16	53129931	53130432
chr16	53435330	53435831
chr16	54622969	54623470
chr16	56192554	56193055
chr16	56776544	56777045
chr16	57628343	57628844
chr16	62967104	62967605
chr16	63237324	63237825
chr16	66977615	66978116
chr16	67529073	67529574
chr16	67546912	67547413
chr16	67928385	67928886
chr16	77468693	77469194
chr16	80804039	80804540
chr16	81445316	81445817
chr16	82747907	82748408
chr16	86768938	86769439
chr16	88993094	88993595
chr16	89043266	89043767
chr17	4583686	4584187
chr17	4888963	4889464
chr17	6487238	6487739
chr17	7004684	7005185
chr17	7217341	7217842
chr17	7836717	7837218
chr17	7843785	7844286
chr17	7886033	7886534
chr17	10871858	10872359
chr17	13024395	13024896
chr17	15563184	15563685
chr17	15573897	15574398
chr17	16491565	16492066
chr17	17724226	17724727
chr17	19384673	19385174
chr17	27946974	27947475
chr17	28405620	28406121
chr17	28953439	28953940
chr17	29117050	29117551
chr17	29370086	29370587
chr17	32514837	32515338
chr17	32936877	32937378
chr17	37220486	37220987
chr17	38256024	38256525
chr17	40071159	40071660
chr17	40191633	40192134
chr17	40321119	40321620
chr17	41917808	41918309
chr17	42185525	42186026
chr17	42536792	42537293
chr17	42763343	42763844
chr17	43418625	43419126
chr17	45429096	45429597
chr17	45841850	45842351
chr17	46191565	46192066
chr17	47694177	47694678
chr17	48816989	48817490
chr17	49469954	49470455
chr17	50051733	50052234
chr17	50363543	50364044
chr17	50559629	50560130
chr17	51371607	51372108
chr17	56833176	56833677
chr17	57296105	57296606
chr17	57341739	57342240
chr17	57440376	57440877
chr17	57875207	57875708
chr17	57898860	57899361
chr17	57954373	57954874
chr17	59440710	59441211
chr17	60435817	60436318
chr17	65208508	65209009
chr17	65692499	65693000
chr17	66464297	66464798
chr17	66673727	66674228
chr17	70906827	70907328
chr17	72124100	72124601
chr17	72458134	72458635
chr17	72591528	72592029
chr17	73533217	73533718
chr17	73956546	73957047
chr17	74791427	74791928
chr17	75524798	75525299
chr17	76465927	76466428
chr17	76710796	76711297
chr17	76969662	76970163
chr17	77056148	77056649
chr17	79706770	79707271
chr17	79797795	79798296
chr17	79804461	79804962
chr17	81092743	81093244
chr17	81165845	81166346
chr17	81251257	81251758
chr17	81253313	81253814
chr17	81339776	81340277
chr17	81341103	81341604
chr17	81391906	81392407
chr17	81396259	81396760
chr17	81961148	81961649
chr17	82293508	82294009
chr18	5943469	5943970
chr18	7059775	7060276
chr18	7568455	7568956
chr18	8500981	8501482
chr18	8707200	8707701
chr18	9655322	9655823
chr18	10242881	10243382
chr18	10406162	10406663
chr18	13446819	13447320
chr18	21600008	21600509
chr18	21955969	21956470
chr18	22171680	22172181
chr18	22933971	22934472
chr18	24013818	24014319
chr18	25132513	25133014
chr18	25175903	25176404
chr18	25229053	25229554
chr18	26546884	26547385
chr18	26696223	26696724
chr18	30968395	30968896
chr18	31644778	31645279
chr18	33585035	33585536
chr18	34848617	34849118
chr18	35230920	35231421
chr18	36187206	36187707
chr18	36572194	36572695
chr18	37383392	37383893
chr18	37567147	37567648
chr18	39329460	39329961
chr18	42914407	42914908
chr18	48008103	48008604
chr18	48446528	48447029
chr18	49812832	49813333
chr18	49966417	49966918
chr18	52553405	52553906
chr18	55420277	55420778
chr18	55423787	55424288
chr18	60007596	60008097
chr18	62325092	62325593
chr18	62682343	62682844
chr18	63617538	63618039
chr18	63949009	63949510
chr18	65753447	65753948
chr18	72436308	72436809
chr18	72542316	72542817
chr18	72867698	72868199
chr18	73102626	73103127
chr18	74784721	74785222
chr18	76277717	76278218
chr18	76483770	76484271
chr18	76491540	76492041
chr18	77152112	77152613
chr18	78586527	78587028
chr18	78627761	78628262
chr18	78724572	78725073
chr18	79797674	79798175
chr19	1104382	1104883
chr19	1325081	1325582
chr19	4304337	4304838
chr19	6753211	6753712
chr19	7102273	7102774
chr19	7534445	7534946
chr19	7917758	7918259
chr19	8334900	8335401
chr19	9075633	9076134
chr19	9785986	9786487
chr19	12832528	12833029
chr19	13094956	13095457
chr19	13207952	13208453
chr19	14117099	14117600
chr19	14516156	14516657
chr19	14979417	14979918
chr19	15123850	15124351
chr19	16829130	16829631
chr19	18157034	18157535
chr19	18433011	18433512
chr19	19105571	19106072
chr19	19861064	19861565
chr19	27793188	27793689
chr19	30669334	30669835
chr19	31507690	31508191
chr19	32035629	32036130
chr19	32813970	32814471
chr19	33797005	33797506
chr19	35269390	35269891
chr19	37855033	37855534
chr19	39507684	39508185
chr19	40602248	40602749
chr19	43438503	43439004
chr19	46489361	46489862
chr19	46604749	46605250
chr19	47607862	47608363
chr19	48107270	48107771
chr19	48333809	48334310
chr19	48918697	48919198
chr19	49728215	49728716
chr19	53959239	53959740
chr20	561634	562135
chr20	610154	610655
chr20	665268	665769
chr20	709386	709887
chr20	2800331	2800832
chr20	2872526	2873027
chr20	5100648	5101149
chr20	8505449	8505950
chr20	10673313	10673814
chr20	16573261	16573762
chr20	24235743	24236244
chr20	24462419	24462920
chr20	25081203	25081704
chr20	25858151	25858652
chr20	31712563	31713064
chr20	32980330	32980831
chr20	33561589	33562090
chr20	33732327	33732828
chr20	34420103	34420604
chr20	34516841	34517342
chr20	35741425	35741926
chr20	37195468	37195969
chr20	39473381	39473882
chr20	40079890	40080391
chr20	44018267	44018768
chr20	44531619	44532120
chr20	45373801	45374302
chr20	46128527	46129028
chr20	46132576	46133077
chr20	46157618	46158119
chr20	47574875	47575376
chr20	49217029	49217530
chr20	50655449	50655950
chr20	51077640	51078141
chr20	54850020	54850521
chr20	57441086	57441587
chr20	57514175	57514676
chr20	57907449	57907950
chr20	57999276	57999777
chr20	58719101	58719602
chr20	58941377	58941878
chr20	59643446	59643947
chr20	59834922	59835423
chr20	61161748	61162249
chr20	61436604	61437105
chr20	62817116	62817617
chr20	63831197	63831698
chr21	18679131	18679632
chr21	24276204	24276705
chr21	33115802	33116303
chr21	33127211	33127712
chr21	33402563	33403064
chr21	37367330	37367831
chr21	38805667	38806168
chr21	40846905	40847406
chr21	41369111	41369612
chr21	41612571	41613072
chr21	41828509	41829010
chr21	42524218	42524719
chr21	42975172	42975673
chr21	44338436	44338937
chr21	45404736	45405237
chr22	17742391	17742892
chr22	18149756	18150257
chr22	19723552	19724053
chr22	21642968	21643469
chr22	21658193	21658694
chr22	23113006	23113507
chr22	24156734	24157235
chr22	25111210	25111711
chr22	26321587	26322088
chr22	26816633	26817134
chr22	27537533	27538034
chr22	27786899	27787400
chr22	29388433	29388934
chr22	29719780	29720281
chr22	29767336	29767837
chr22	29883343	29883844
chr22	32528882	32529383
chr22	35540169	35540670
chr22	37425796	37426297
chr22	37483813	37484314
chr22	37567255	37567756
chr22	37592417	37592918
chr22	37608806	37609307
chr22	38449752	38450253
chr22	38766073	38766574
chr22	40709628	40710129
chr22	41960308	41960809
chr22	42080243	42080744
chr22	42305914	42306415
chr22	44947015	44947516
chr22	45008103	45008604
chr22	46106891	46107392
chr22	46500203	46500704
chr22	46538719	46539220
chr22	48018359	48018860
chr22	48921316	48921817
chr22	50170031	50170532
chr22	50241034	50241535
chr22	50300926	50301427
chr22	50544143	50544644
chr22	50600369	50600870
chrX	1648551	1649052
chrX	2967931	2968432
chrX	9348243	9348744
chrX	10760567	10761068
chrX	13937840	13938341
chrX	24897411	24897912
chrX	38494367	38494868
chrX	41922030	41922531
chrX	43973358	43973859
chrX	51743139	51743640
chrX	64975512	64976013
chrX	65035408	65035909
chrX	67544148	67544649
chrX	67545046	67545547
chrX	69164397	69164898
chrX	72069178	72069679
chrX	72254776	72255277
chrX	73214622	73215123
chrX	74015329	74015830
chrX	83146459	83146960
chrX	83503056	83503557
chrX	83504770	83505271
chrX	84187695	84188196
chrX	93760128	93760629
chrX	100374072	100374573
chrX	101799316	101799817
chrX	105140267	105140768
chrX	105141533	105142034
chrX	106999067	106999568
chrX	111040969	111041470
chrX	115561940	115562441
chrX	117487398	117487899
chrX	118362405	118362906
chrX	118862030	118862531
chrX	119284586	119285087
chrX	120251130	120251631
chrX	120309449	120309950
chrX	123959562	123960063
chrX	129523354	129523855
chrX	138128020	138128521
chrX	138775451	138775952
chrX	142636966	142637467
chrX	143633388	143633889
chrX	148145679	148146180
chrX	150547636	150548137
chrX	153056203	153056704
chrX	153667844	153668345
chrX	154136592	154137093
chrX	154411252	154411753
chrX	154411859	154412360
chr1	6271489	6271990
chr1	9539833	9540334
chr1	10765670	10766171
chr1	16008972	16009473
chr1	16073417	16073918
chr1	18256065	18256566
chr1	20343375	20343876
chr1	20552282	20552783
chr1	22142786	22143287
chr1	22350028	22350529
chr1	23483966	23484467
chr1	25727567	25728068
chr1	40039330	40039831
chr1	59976778	59977279
chr1	61049774	61050275
chr1	62841555	62842056
chr1	82110796	82111297
chr1	94012464	94012965
chr1	98662004	98662505
chr1	101288341	101288842
chr1	114149256	114149757
chr1	114282742	114283243
chr1	116855803	116856304
chr1	117758759	117759260
chr1	119647029	119647530
chr1	171019940	171020441
chr1	176959645	176960146
chr1	197775257	197775758
chr1	207797270	207797771
chr1	207958949	207959450
chr1	210755261	210755762
chr1	212455791	212456292
chr1	214187220	214187721
chr1	230794379	230794880
chr1	239898028	239898529
chr1	242454701	242455202
chr2	4593183	4593684
chr2	5391281	5391782
chr2	5690211	5690712
chr2	6605824	6606325
chr2	9095643	9096144
chr2	15842897	15843398
chr2	20351203	20351704
chr2	21255962	21256463
chr2	28664993	28665494
chr2	50752295	50752796
chr2	64222279	64222780
chr2	71466564	71467065
chr2	71545615	71546116
chr2	79854154	79854655
chr2	84195043	84195544
chr2	96931367	96931868
chr2	105745281	105745782
chr2	119260994	119261495
chr2	120767961	120768462
chr2	121085690	121086191
chr2	126699888	126700389
chr2	144461202	144461703
chr2	147135353	147135854
chr2	174344931	174345432
chr2	176157439	176157940
chr2	191244970	191245471
chr2	191538261	191538762
chr2	201432672	201433173
chr2	219154985	219155486
chr2	222306027	222306528
chr2	234318297	234318798
chr2	239499196	239499697
chr2	240236554	240237055
chr3	10468162	10468663
chr3	19002588	19003089
chr3	38024165	38024666
chr3	42762948	42763449
chr3	52934562	52935063
chr3	54146598	54147099
chr3	55482730	55483231
chr3	60737279	60737780
chr3	63442992	63443493
chr3	64213868	64214369
chr3	78689115	78689616
chr3	98732965	98733466
chr3	113211229	113211730
chr3	114874597	114875098
chr3	123757994	123758495
chr3	124097670	124098171
chr3	126781984	126782485
chr3	132029181	132029682
chr3	135458878	135459379
chr3	150408665	150409166
chr3	153959224	153959725
chr3	171234558	171235059
chr3	179943410	179943911
chr3	183180073	183180574
chr3	184261321	184261822
chr3	187714349	187714850
chr3	188792792	188793293
chr3	194397894	194398395
chr3	195153081	195153582
chr4	1171502	1172003
chr4	3287179	3287680
chr4	3623790	3624291
chr4	5118934	5119435
chr4	16227009	16227510
chr4	36164936	36165437
chr4	36244048	36244549
chr4	64543394	64543895
chr4	139839593	139840094
chr4	147760622	147761123
chr4	148116187	148116688
chr4	148444136	148444637
chr4	150542992	150543493
chr4	153787669	153788170
chr4	156568497	156568998
chr4	165255893	165256394
chr4	168153775	168154276
chr4	173416912	173417413
chr4	176191921	176192422
chr5	1124989	1125490
chr5	1376802	1377303
chr5	8048847	8049348
chr5	13930522	13931023
chr5	15522096	15522597
chr5	16855407	16855908
chr5	59721694	59722195
chr5	77993060	77993561
chr5	95620439	95620940
chr5	115815426	115815927
chr5	117657566	117658067
chr5	125715451	125715952
chr5	133610872	133611373
chr5	134525087	134525588
chr5	138503681	138504182
chr5	139664969	139665470
chr5	142770896	142771397
chr5	155728081	155728582
chr5	167406022	167406523
chr5	176630287	176630788
chr5	177939286	177939787
chr6	3211528	3212029
chr6	3617311	3617812
chr6	7699586	7700087
chr6	14505397	14505898
chr6	17101869	17102370
chr6	17156071	17156572
chr6	21161667	21162168
chr6	22249930	22250431
chr6	24891465	24891966
chr6	25486093	25486594
chr6	26159294	26159795
chr6	27806995	27807496
chr6	31096576	31097077
chr6	32415389	32415890
chr6	32893947	32894448
chr6	38493858	38494359
chr6	42727258	42727759
chr6	44217327	44217828
chr6	52362707	52363208
chr6	83193696	83194197
chr6	85449890	85450391
chr6	108561638	108562139
chr6	136324647	136325148
chr6	149454294	149454795
chr6	149723792	149724293
chr6	153312557	153313058
chr6	155646310	155646811
chr6	163165875	163166376
chr6	167574714	167575215
chr6	170133911	170134412
chr7	2202851	2203352
chr7	4830033	4830534
chr7	25951075	25951576
chr7	37145397	37145898
chr7	42197539	42198040
chr7	42941222	42941723
chr7	55005080	55005581
chr7	67644084	67644585
chr7	69962002	69962503
chr7	74174522	74175023
chr7	75739601	75740102
chr7	76397256	76397757
chr7	94435958	94436459
chr7	100674852	100675353
chr7	106176609	106177110
chr7	111486462	111486963
chr7	116526113	116526614
chr7	127974555	127975056
chr7	128030260	128030761
chr7	130836292	130836793
chr7	131034176	131034677
chr7	158017028	158017529
chr7	158275264	158275765
chr7	158800831	158801332
chr8	3469243	3469744
chr8	11567024	11567525
chr8	12840609	12841110
chr8	28402481	28402982
chr8	38380596	38381097
chr8	102794811	102795312
chr8	109346834	109347335
chr8	119973399	119973900
chr8	120444655	120445156
chr8	125757868	125758369
chr8	128429729	128430230
chr8	135452266	135452767
chr9	385761	386262
chr9	3914325	3914826
chr9	4791960	4792461
chr9	34583438	34583939
chr9	34590120	34590621
chr9	35954874	35955375
chr9	38017263	38017764
chr9	38761968	38762469
chr9	70161529	70162030
chr9	72675500	72676001
chr9	97307027	97307528
chr9	101602135	101602636
chr9	108078420	108078921
chr9	117413267	117413768
chr9	119339009	119339510
chr9	121350867	121351368
chr9	129783688	129784189
chr9	133565554	133566055
chr9	135662738	135663239
chr10	5812744	5813245
chr10	7943328	7943829
chr10	12484518	12485019
chr10	14467906	14468407
chr10	23293100	23293601
chr10	28628071	28628572
chr10	28839534	28840035
chr10	35456296	35456797
chr10	47553312	47553813
chr10	69408985	69409486
chr10	69479333	69479834
chr10	77173821	77174322
chr10	91608653	91609154
chr10	97791927	97792428
chr10	99732453	99732954
chr10	100743946	100744447
chr10	101018873	101019374
chr10	101835926	101836427
chr10	107829121	107829622
chr10	113476073	113476574
chr10	124418252	124418753
chr10	128825554	128826055
chr10	128929094	128929595
chr10	130559393	130559894
chr11	1462282	1462783
chr11	18721883	18722384
chr11	20598109	20598610
chr11	32225376	32225877
chr11	35477940	35478441
chr11	35927140	35927641
chr11	57179959	57180460
chr11	61392336	61392837
chr11	70174803	70175304
chr11	104522749	104523250
chr11	107689529	107690030
chr11	109647316	109647817
chr11	112292605	112293106
chr11	115561560	115562061
chr11	118909623	118910124
chr11	123255865	123256366
chr11	125842220	125842721
chr11	128905584	128906085
chr11	133477861	133478362
chr12	11813069	11813570
chr12	40105324	40105825
chr12	42237370	42237871
chr12	62191456	62191957
chr12	75909054	75909555
chr12	77120657	77121158
chr12	97306148	97306649
chr12	98594423	98594924
chr12	98639397	98639898
chr12	99861645	99862146
chr12	106246900	106247401
chr12	113637835	113638336
chr12	116201832	116202333
chr12	117025515	117026016
chr12	130162118	130162619
chr12	130761650	130762151
chr13	21061351	21061852
chr13	25198902	25199403
chr13	30932372	30932873
chr13	33350447	33350948
chr13	43831565	43832066
chr13	45417667	45418168
chr13	57631311	57631812
chr13	97468263	97468764
chr13	112443369	112443870
chr14	48390228	48390729
chr14	50312563	50313064
chr14	53539422	53539923
chr14	54773918	54774419
chr14	58239725	58240226
chr14	59086200	59086701
chr14	67673988	67674489
chr14	74038175	74038676
chr14	76100712	76101213
chr14	96755598	96756099
chr14	99268847	99269348
chr14	103910233	103910734
chr14	104689719	104690220
chr15	23797604	23798105
chr15	27679711	27680212
chr15	29631584	29632085
chr15	37095640	37096141
chr15	51094615	51095116
chr15	66142269	66142770
chr15	66703556	66704057
chr15	76338173	76338674
chr15	82047976	82048477
chr15	85326509	85327010
chr15	96947749	96948250
chr15	98375857	98376358
chr16	1108831	1109332
chr16	2963541	2964042
chr16	8868249	8868750
chr16	9422640	9423141
chr16	15994201	15994702
chr16	17385075	17385576
chr16	17970205	17970706
chr16	20383312	20383813
chr16	26019295	26019796
chr16	48365674	48366175
chr16	49834539	49835040
chr16	53912969	53913470
chr16	54647926	54648427
chr16	60975450	60975951
chr16	65123055	65123556
chr16	69930149	69930650
chr16	75250616	75251117
chr16	75491741	75492242
chr16	78539506	78540007
chr16	79286888	79287389
chr16	82348759	82349260
chr16	85552564	85553065
chr16	85821350	85821851
chr17	6238020	6238521
chr17	6473090	6473591
chr17	13001851	13002352
chr17	31389343	31389844
chr17	32258511	32259012
chr17	32998287	32998788
chr17	34980873	34981374
chr17	39027047	39027548
chr17	48492448	48492949
chr17	48998298	48998799
chr17	50469126	50469627
chr17	55285438	55285939
chr17	55751089	55751590
chr17	57526688	57527189
chr17	58756198	58756699
chr17	59209721	59210222
chr17	59547334	59547835
chr17	60037041	60037542
chr17	64358285	64358786
chr17	72666484	72666985
chr17	75412544	75413045
chr17	76544022	76544523
chr17	77118536	77119037
chr17	77494854	77495355
chr17	77892773	77893274
chr17	80717358	80717859
chr17	81047735	81048236
chr18	7272209	7272710
chr18	8982417	8982918
chr18	36352297	36352798
chr18	39299082	39299583
chr18	55234613	55235114
chr18	64966599	64967100
chr18	66417194	66417695
chr18	79749755	79750256
chr19	588150	588651
chr19	4204535	4205036
chr19	6781159	6781660
chr19	8002262	8002763
chr19	14205300	14205801
chr19	17260759	17261260
chr19	18437876	18438377
chr19	19170092	19170593
chr19	23273374	23273875
chr19	31073772	31074273
chr19	31831726	31832227
chr19	31880295	31880796
chr19	32224535	32225036
chr19	33878005	33878506
chr19	34964074	34964575
chr19	35758336	35758837
chr19	40594232	40594733
chr19	44345942	44346443
chr19	45248555	45249056
chr19	49876003	49876504
chr19	53881920	53882421
chr19	54462929	54463430
chr20	3686709	3687210
chr20	8043648	8044149
chr20	9393223	9393724
chr20	17504742	17505243
chr20	32527978	32528479
chr20	34997224	34997725
chr20	37243940	37244441
chr20	37630105	37630606
chr20	38706388	38706889
chr20	48432076	48432577
chr20	55649192	55649693
chr20	58113685	58114186
chr20	62782801	62783302
chr21	39788277	39788778
chr21	43975371	43975872
chr21	45763103	45763604
chr21	45876699	45877200
chr22	17369541	17370042
chr22	25827428	25827929
chr22	35548730	35549231
chr22	37827002	37827503
chr22	41555249	41555750
chr22	45329482	45329983
chr22	46149283	46149784
chrX	556173	556674
chrX	10158241	10158742
chrX	11890710	11891211
chrX	11991862	11992363
chrX	13937251	13937752
chrX	41334447	41334948
chrX	69139492	69139993
chrX	86154431	86154932
chrX	101051897	101052398
chrX	115646761	115647262
chrX	131793027	131793528
chrX	151749107	151749608
chrX	151753302	151753803
chr1	960341	960842
chr1	1079523	1080024
chr1	2232781	2233282
chr1	3125686	3126187
chr1	4652522	4653023
chr1	5685339	5685840
chr1	5896963	5897464
chr1	6164141	6164642
chr1	7070309	7070810
chr1	10530193	10530694
chr1	18149272	18149773
chr1	18955796	18956297
chr1	19735416	19735917
chr1	22416528	22417029
chr1	23422345	23422846
chr1	27044459	27044960
chr1	31413497	31413998
chr1	33181059	33181560
chr1	35845591	35846092
chr1	37752740	37753241
chr1	38371046	38371547
chr1	40450445	40450946
chr1	46220085	46220586
chr1	55039412	55039913
chr1	56477365	56477866
chr1	59814358	59814859
chr1	64269043	64269544
chr1	65175975	65176476
chr1	68496429	68496930
chr1	98052842	98053343
chr1	99171293	99171794
chr1	106721730	106722231
chr1	119139815	119140316
chr1	149390585	149391086
chr1	150256651	150257152
chr1	151839928	151840429
chr1	151909212	151909713
chr1	156388058	156388559
chr1	156677220	156677721
chr1	177540618	177541119
chr1	181318215	181318716
chr1	182784489	182784990
chr1	193104491	193104992
chr1	212699683	212700184
chr1	212951171	212951672
chr1	222465311	222465812
chr1	224433832	224434333
chr1	233613559	233614060
chr1	235060306	235060807
chr1	241972629	241973130
chr1	246043503	246044004
chr2	2146782	2147283
chr2	5976466	5976967
chr2	6008107	6008608
chr2	7280884	7281385
chr2	9318680	9319181
chr2	10097307	10097808
chr2	24920448	24920949
chr2	30960041	30960542
chr2	31137209	31137710
chr2	42101131	42101632
chr2	42917332	42917833
chr2	43225770	43226271
chr2	45707033	45707534
chr2	46299153	46299654
chr2	50333563	50334064
chr2	64522707	64523208
chr2	104702524	104703025
chr2	132416214	132416715
chr2	132549870	132550371
chr2	134450757	134451258
chr2	144233352	144233853
chr2	151233710	151234211
chr2	179550219	179550720
chr2	192193209	192193710
chr2	201450864	201451365
chr2	221967805	221968306
chr2	227766269	227766770
chr2	241701195	241701696
chr3	9353123	9353624
chr3	10377094	10377595
chr3	32401437	32401938
chr3	38649529	38650030
chr3	47989869	47990370
chr3	49869704	49870205
chr3	52144171	52144672
chr3	66442294	66442795
chr3	73100990	73101491
chr3	77281680	77282181
chr3	133401339	133401840
chr3	147393210	147393711
chr3	149969128	149969629
chr3	150253527	150254028
chr3	156816742	156817243
chr3	167574909	167575410
chr3	189139186	189139687
chr4	1629039	1629540
chr4	3047319	3047820
chr4	6199052	6199553
chr4	7761633	7762134
chr4	10582020	10582521
chr4	14149511	14150012
chr4	76634162	76634663
chr4	76688631	76689132
chr4	87219490	87219991
chr4	88158397	88158898
chr4	95547823	95548324
chr4	114598724	114599225
chr4	121072928	121073429
chr4	122922167	122922668
chr4	137621024	137621525
chr4	139622935	139623436
chr4	143337496	143337997
chr4	180828437	180828938
chr4	189792948	189793449
chr5	1183145	1183646
chr5	11792616	11793117
chr5	43396936	43397437
chr5	57569554	57570055
chr5	80956901	80957402
chr5	89012347	89012848
chr5	102991682	102992183
chr5	108260504	108261005
chr5	124279785	124280286
chr5	127029471	127029972
chr5	134371843	134372344
chr5	137442529	137443030
chr5	138632911	138633412
chr5	141683037	141683538
chr5	141881425	141881926
chr5	149272179	149272680
chr5	149358330	149358831
chr5	154756876	154757377
chr5	156414417	156414918
chr5	158175476	158175977
chr5	179818937	179819438
chr5	180810720	180811221
chr5	181148418	181148919
chr6	2460298	2460799
chr6	4564740	4565241
chr6	22810840	22811341
chr6	26042697	26043198
chr6	32046406	32046907
chr6	34609465	34609966
chr6	37169089	37169590
chr6	37587883	37588384
chr6	40356805	40357306
chr6	43644780	43645281
chr6	45724504	45725005
chr6	73459926	73460427
chr6	97133005	97133506
chr6	101630177	101630678
chr6	111672964	111673465
chr6	113732635	113733136
chr6	153306414	153306915
chr7	908772	909273
chr7	5418250	5418751
chr7	5810751	5811252
chr7	11833415	11833916
chr7	22075595	22076096
chr7	24573687	24574188
chr7	24788178	24788679
chr7	25259614	25260115
chr7	27142892	27143393
chr7	28784239	28784740
chr7	29332063	29332564
chr7	37540819	37541320
chr7	43750047	43750548
chr7	44962801	44963302
chr7	52088501	52089002
chr7	55279889	55280390
chr7	64574390	64574891
chr7	71683053	71683554
chr7	85730011	85730512
chr7	102441581	102442082
chr7	107469744	107470245
chr7	108416211	108416712
chr7	114944651	114945152
chr7	141234677	141235178
chr7	141460703	141461204
chr7	143381687	143382188
chr7	151439835	151440336
chr7	152925207	152925708
chr7	157273437	157273938
chr8	1367701	1368202
chr8	8503619	8504120
chr8	8743436	8743937
chr8	11770124	11770625
chr8	17412495	17412996
chr8	17912496	17912997
chr8	26134280	26134781
chr8	28183649	28184150
chr8	31107306	31107807
chr8	36975101	36975602
chr8	38485718	38486219
chr8	41845407	41845908
chr8	42153224	42153725
chr8	56929053	56929554
chr8	64270186	64270687
chr8	70032693	70033194
chr8	110562836	110563337
chr8	115648049	115648550
chr8	120861398	120861899
chr8	123719891	123720392
chr8	140781693	140782194
chr8	142992228	142992729
chr8	143596014	143596515
chr9	21110887	21111388
chr9	69027553	69028054
chr9	78296242	78296743
chr9	80947958	80948459
chr9	89001461	89001962
chr9	92950256	92950757
chr9	97962099	97962600
chr9	105244820	105245321
chr9	106860788	106861289
chr9	111037792	111038293
chr9	123550726	123551227
chr9	125851939	125852440
chr9	126081676	126082177
chr9	126151061	126151562
chr9	126522951	126523452
chr9	126781690	126782191
chr9	132844184	132844685
chr9	132849380	132849881
chr9	133655461	133655962
chr9	135123661	135124162
chr9	135139327	135139828
chr9	136516024	136516525
chr9	136799923	136800424
chr10	1315093	1315594
chr10	10792625	10793126
chr10	13074779	13075280
chr10	26242678	26243179
chr10	26860090	26860591
chr10	29734865	29735366
chr10	34861559	34862060
chr10	43308915	43309416
chr10	43461823	43462324
chr10	70440740	70441241
chr10	75210782	75211283
chr10	78973226	78973727
chr10	80664029	80664530
chr10	86365890	86366391
chr10	88951457	88951958
chr10	97850399	97850900
chr10	101566245	101566746
chr10	121154868	121155369
chr10	124008074	124008575
chr10	124092107	124092608
chr10	127619416	127619917
chr11	1202923	1203424
chr11	8283561	8284062
chr11	14249241	14249742
chr11	15602630	15603131
chr11	16026772	16027273
chr11	56841166	56841667
chr11	68140783	68141284
chr11	75532241	75532742
chr11	83004753	83005254
chr11	97751376	97751877
chr11	97849433	97849934
chr11	114060984	114061485
chr11	120868168	120868669
chr11	120901498	120901999
chr11	124961924	124962425
chr11	125062876	125063377
chr11	125156260	125156761
chr11	133835110	133835611
chr11	133942631	133943132
chr12	1083802	1084303
chr12	6039889	6040390
chr12	6612880	6613381
chr12	8038670	8039171
chr12	25583454	25583955
chr12	26096986	26097487
chr12	31403071	31403572
chr12	51222486	51222987
chr12	51820149	51820650
chr12	64610237	64610738
chr12	65556685	65557186
chr12	74579439	74579940
chr12	103548549	103549050
chr12	117045063	117045564
chr12	117189636	117190137
chr12	121576076	121576577
chr12	123272719	123273220
chr12	124217482	124217983
chr13	19781871	19782372
chr13	46386975	46387476
chr13	46685000	46685501
chr13	67229359	67229860
chr13	110247556	110248057
chr13	110983987	110984488
chr13	111410481	111410982
chr13	112509976	112510477
chr13	114280440	114280941
chr14	21557564	21558065
chr14	27184298	27184799
chr14	32576021	32576522
chr14	33849135	33849636
chr14	56138830	56139331
chr14	68248379	68248880
chr14	69963972	69964473
chr14	71169796	71170297
chr14	72480402	72480903
chr14	75981672	75982173
chr14	89337283	89337784
chr14	89892898	89893399
chr14	93788889	93789390
chr14	104385473	104385974
chr14	104420116	104420617
chr14	105086706	105087207
chr15	31148162	31148663
chr15	31263986	31264487
chr15	34061855	34062356
chr15	43133409	43133910
chr15	45157925	45158426
chr15	51758627	51759128
chr15	52139753	52140254
chr15	63381540	63382041
chr15	64289887	64290388
chr15	65845820	65846321
chr15	72155137	72155638
chr15	74133969	74134470
chr15	83447753	83448254
chr15	86077314	86077815
chr15	88403373	88403874
chr15	91198235	91198736
chr15	94844917	94845418
chr16	4053271	4053772
chr16	4115628	4116129
chr16	12002401	12002902
chr16	13130577	13131078
chr16	13628017	13628518
chr16	17454157	17454658
chr16	47044964	47045465
chr16	47722010	47722511
chr16	49697800	49698301
chr16	53154397	53154898
chr16	57165908	57166409
chr16	66016792	66017293
chr16	68498923	68499424
chr16	70113953	70114454
chr16	78122750	78123251
chr16	80198508	80199009
chr16	81004580	81005081
chr16	85376385	85376886
chr17	5897341	5897842
chr17	7479444	7479945
chr17	8470635	8471136
chr17	17044822	17045323
chr17	19339350	19339851
chr17	19387066	19387567
chr17	29614458	29614959
chr17	38870381	38870882
chr17	39069320	39069821
chr17	39209654	39210155
chr17	43791510	43792011
chr17	50297295	50297796
chr17	65170764	65171265
chr17	77454287	77454788
chr17	82611512	82612013
chr18	7566435	7566936
chr18	8701479	8701980
chr18	10476366	10476867
chr18	45665016	45665517
chr18	54358313	54358814
chr18	55998068	55998569
chr18	58485195	58485696
chr18	74856012	74856513
chr18	76709663	76710164
chr18	79590723	79591224
chr19	9936414	9936915
chr19	12563980	12564481
chr19	13864923	13865424
chr19	17767509	17768010
chr19	29267638	29268139
chr19	35797655	35798156
chr19	42438313	42438814
chr19	47447507	47448008
chr19	47506961	47507462
chr20	675526	676027
chr20	1764348	1764849
chr20	2651600	2652101
chr20	3407113	3407614
chr20	4082970	4083471
chr20	12171850	12172351
chr20	16803907	16804408
chr20	17169469	17169970
chr20	35455360	35455861
chr20	37911804	37912305
chr20	39453877	39454378
chr20	50628271	50628772
chr20	53738456	53738957
chr20	58179492	58179993
chr20	58876991	58877492
chr21	32771106	32771607
chr21	42463806	42464307
chr21	43361053	43361554
chr21	45248739	45249240
chr22	21629242	21629743
chr22	23539531	23540032
chr22	35523472	35523973
chr22	36409939	36410440
chr22	36659682	36660183
chr22	38316706	38317207
chr22	44623619	44624120
chrX	7193335	7193836
chrX	7636933	7637434
chrX	8730680	8731181
chrX	9890358	9890859
chrX	31266655	31267156
chrX	40176519	40177020
chrX	46758746	46759247
chrX	48835298	48835799
chrX	69503425	69503926
chrX	70452015	70452516
chrX	103688902	103689403
chrX	115560854	115561355
chrX	129654509	129655010
chrX	131802661	131803162
chrX	148788398	148788899
chrX	150365868	150366369
chr1	1033916	1034417
chr1	1778046	1778547
chr1	2213953	2214454
chr1	2528981	2529482
chr1	3121524	3122025
chr1	4266549	4267050
chr1	6205137	6205638
chr1	6460116	6460617
chr1	7388822	7389323
chr1	8822716	8823217
chr1	8986114	8986615
chr1	9292818	9293319
chr1	9824383	9824884
chr1	9842778	9843279
chr1	9850049	9850550
chr1	10727781	10728282
chr1	11012826	11013327
chr1	11472671	11473172
chr1	11690623	11691124
chr1	16164227	16164728
chr1	16175826	16176327
chr1	16514324	16514825
chr1	18723644	18724145
chr1	18922377	18922878
chr1	20366405	20366906
chr1	20553201	20553702
chr1	21139538	21140039
chr1	21618850	21619351
chr1	22674054	22674555
chr1	22761159	22761660
chr1	22828963	22829464
chr1	23217282	23217783
chr1	24451633	24452134
chr1	25997469	25997970
chr1	26110466	26110967
chr1	28259884	28260385
chr1	29474102	29474603
chr1	30911256	30911757
chr1	31376755	31377256
chr1	32448265	32448766
chr1	33295451	33295952
chr1	33363378	33363879
chr1	34379249	34379750
chr1	34984926	34985427
chr1	35568868	35569369
chr1	35708199	35708700
chr1	39409248	39409749
chr1	39719951	39720452
chr1	39955582	39956083
chr1	39973433	39973934
chr1	41241117	41241618
chr1	41387594	41388095
chr1	42418392	42418893
chr1	46198190	46198691
chr1	46527985	46528486
chr1	47179058	47179559
chr1	48777441	48777942
chr1	50139664	50140165
chr1	50271881	50272382
chr1	53326101	53326602
chr1	53396565	53397066
chr1	53502625	53503126
chr1	58432707	58433208
chr1	58709657	58710158
chr1	59759351	59759852
chr1	60149206	60149707
chr1	60367573	60368074
chr1	60564752	60565253
chr1	61588600	61589101
chr1	62384563	62385064
chr1	63327503	63328004
chr1	65002475	65002976
chr1	65147260	65147761
chr1	65371528	65372029
chr1	66359242	66359743
chr1	67134714	67135215
chr1	67430851	67431352
chr1	67532374	67532875
chr1	68051501	68052002
chr1	69297086	69297587
chr1	69824892	69825393
chr1	70092850	70093351
chr1	71047349	71047850
chr1	75724762	75725263
chr1	78144990	78145491
chr1	81464144	81464645
chr1	81800321	81800822
chr1	84164107	84164608
chr1	85983183	85983684
chr1	87295704	87296205
chr1	88998662	88999163
chr1	89804595	89805096
chr1	91199890	91200391
chr1	94865302	94865803
chr1	96097348	96097849
chr1	97870507	97871008
chr1	98049234	98049735
chr1	101440520	101441021
chr1	107536209	107536710
chr1	108199275	108199776
chr1	110963073	110963574
chr1	111406177	111406678
chr1	111895482	111895983
chr1	113654858	113655359
chr1	114154210	114154711
chr1	119327352	119327853
chr1	119613712	119614213
chr1	121020578	121021079
chr1	145872087	145872588
chr1	146387040	146387541
chr1	148371444	148371945
chr1	148952364	148952865
chr1	150009942	150010443
chr1	150010531	150011032
chr1	151838041	151838542
chr1	153568482	153568983
chr1	154486015	154486516
chr1	154973669	154974170
chr1	155167232	155167733
chr1	156437400	156437901
chr1	156638554	156639055
chr1	156751036	156751537
chr1	156767685	156768186
chr1	156927694	156928195
chr1	157007247	157007748
chr1	157975147	157975648
chr1	160205883	160206384
chr1	164588499	164589000
chr1	164755903	164756404
chr1	164801727	164802228
chr1	165375940	165376441
chr1	166062664	166063165
chr1	167267785	167268286
chr1	167556007	167556508
chr1	167714719	167715220
chr1	174021498	174021999
chr1	176206226	176206727
chr1	176967394	176967895
chr1	177945866	177946367
chr1	178532207	178532708
chr1	178870887	178871388
chr1	179228807	179229308
chr1	183022156	183022657
chr1	183363543	183364044
chr1	183843272	183843773
chr1	185658690	185659191
chr1	186872250	186872751
chr1	192407194	192407695
chr1	193221588	193222089
chr1	193588530	193589031
chr1	194024562	194025063
chr1	194071087	194071588
chr1	197912304	197912805
chr1	201582646	201583147
chr1	202188853	202189354
chr1	203286180	203286681
chr1	204108770	204109271
chr1	204359633	204360134
chr1	204565745	204566246
chr1	204707018	204707519
chr1	205913443	205913944
chr1	206117211	206117712
chr1	206334440	206334941
chr1	206706733	206707234
chr1	208021749	208022250
chr1	208627987	208628488
chr1	210327982	210328483
chr1	213389142	213389643
chr1	213473985	213474486
chr1	213989277	213989778
chr1	218163983	218164484
chr1	220700489	220700990
chr1	223684110	223684611
chr1	223846566	223847067
chr1	224502507	224503008
chr1	225877562	225878063
chr1	228212139	228212640
chr1	230464529	230465030
chr1	230797805	230798306
chr1	231161165	231161666
chr1	232575425	232575926
chr1	233777521	233778022
chr1	234613220	234613721
chr1	235417005	235417506
chr1	236103603	236104104
chr1	243850774	243851275
chr1	244012189	244012690
chr1	244051919	244052420
chr1	244835991	244836492
chr1	245298749	245299250
chr1	245510384	245510885
chr1	245512149	245512650
chr1	246003053	246003554
chr1	246753837	246754338
chr1	247372653	247373154
chr2	675942	676443
chr2	3728084	3728585
chr2	3805058	3805559
chr2	4845653	4846154
chr2	5322409	5322910
chr2	7202904	7203405
chr2	10409973	10410474
chr2	10614824	10615325
chr2	11829850	11830351
chr2	12623494	12623995
chr2	13193008	13193509
chr2	14560145	14560646
chr2	16616194	16616695
chr2	17879216	17879717
chr2	20098076	20098577
chr2	20169724	20170225
chr2	20517001	20517502
chr2	21589909	21590410
chr2	23939331	23939832
chr2	24076826	24077327
chr2	25250947	25251448
chr2	25672812	25673313
chr2	26942520	26943021
chr2	27212310	27212811
chr2	29834070	29834571
chr2	31227609	31228110
chr2	31333504	31334005
chr2	33134158	33134659
chr2	37582806	37583307
chr2	38091655	38092156
chr2	43005353	43005854
chr2	43463163	43463664
chr2	44709673	44710174
chr2	44949808	44950309
chr2	45651555	45652056
chr2	45844610	45845111
chr2	46460546	46461047
chr2	46699180	46699681
chr2	46812391	46812892
chr2	47335021	47335522
chr2	47904684	47905185
chr2	50421345	50421846
chr2	53491669	53492170
chr2	54723888	54724389
chr2	55490568	55491069
chr2	55887712	55888213
chr2	56758100	56758601
chr2	58664489	58664990
chr2	59301719	59302220
chr2	66555482	66555983
chr2	69915565	69916066
chr2	70978583	70979084
chr2	71923856	71924357
chr2	73234597	73235098
chr2	75023990	75024491
chr2	77059252	77059753
chr2	83742280	83742781
chr2	84231498	84231999
chr2	86221062	86221563
chr2	96352911	96353412
chr2	96408547	96409048
chr2	102240768	102241269
chr2	104502919	104503420
chr2	104638148	104638649
chr2	104845250	104845751
chr2	104854548	104855049
chr2	105143244	105143745
chr2	105804264	105804765
chr2	106104307	106104808
chr2	109129654	109130155
chr2	111121273	111121774
chr2	120865955	120866456
chr2	121650067	121650568
chr2	123061493	123061994
chr2	123163723	123164224
chr2	126656520	126657021
chr2	127045628	127046129
chr2	127105414	127105915
chr2	128494402	128494903
chr2	130964020	130964521
chr2	131363849	131364350
chr2	131413100	131413601
chr2	133598678	133599179
chr2	134080318	134080819
chr2	134336808	134337309
chr2	136069744	136070245
chr2	136206596	136207097
chr2	144331601	144332102
chr2	145931756	145932257
chr2	147646721	147647222
chr2	148303099	148303600
chr2	148509348	148509849
chr2	149443141	149443642
chr2	149634549	149635050
chr2	150339931	150340432
chr2	150428630	150429131
chr2	150591402	150591903
chr2	151882683	151883184
chr2	152223284	152223785
chr2	152354814	152355315
chr2	153170902	153171403
chr2	158202347	158202848
chr2	160062295	160062796
chr2	161414557	161415058
chr2	165565401	165565902
chr2	170162312	170162813
chr2	170818844	170819345
chr2	172088197	172088698
chr2	172094527	172095028
chr2	173359827	173360328
chr2	174051592	174052093
chr2	174337642	174338143
chr2	174340759	174341260
chr2	175001541	175002042
chr2	175004478	175004979
chr2	175605923	175606424
chr2	175833598	175834099
chr2	176092594	176093095
chr2	176455741	176456242
chr2	177047261	177047762
chr2	177265252	177265753
chr2	178450353	178450854
chr2	180533052	180533553
chr2	181326786	181327287
chr2	182519938	182520439
chr2	183242961	183243462
chr2	185709522	185710023
chr2	186591141	186591642
chr2	191479369	191479870
chr2	192197268	192197769
chr2	192379673	192380174
chr2	194411171	194411672
chr2	196274214	196274715
chr2	196927364	196927865
chr2	197675559	197676060
chr2	199457053	199457554
chr2	200712913	200713414
chr2	201406335	201406836
chr2	201643068	201643569
chr2	202379375	202379876
chr2	206548789	206549290
chr2	213153615	213154116
chr2	214808086	214808587
chr2	217054718	217055219
chr2	218859630	218860131
chr2	219308358	219308859
chr2	219444299	219444800
chr2	219526964	219527465
chr2	219538322	219538823
chr2	219675134	219675635
chr2	221432251	221432752
chr2	222548563	222549064
chr2	224869526	224870027
chr2	229205735	229206236
chr2	231412301	231412802
chr2	233976581	233977082
chr2	239291153	239291654
chr2	239381836	239382337
chr2	240713916	240714417
chr2	240916527	240917028
chr2	240986954	240987455
chr2	241078343	241078844
chr2	241540954	241541455
chr3	166787	167288
chr3	632538	633039
chr3	1942967	1943468
chr3	2934544	2935045
chr3	9196010	9196511
chr3	10455694	10456195
chr3	10738780	10739281
chr3	12967114	12967615
chr3	12969413	12969914
chr3	13072202	13072703
chr3	13782421	13782922
chr3	19866654	19867155
chr3	22893909	22894410
chr3	23806423	23806924
chr3	24400748	24401249
chr3	24495503	24496004
chr3	25457121	25457622
chr3	25665332	25665833
chr3	25904204	25904705
chr3	29411367	29411868
chr3	31733070	31733571
chr3	33131549	33132050
chr3	35337929	35338430
chr3	36764103	36764604
chr3	37779494	37779995
chr3	38038976	38039477
chr3	38655685	38656186
chr3	39177850	39178351
chr3	39808663	39809164
chr3	43691238	43691739
chr3	43994889	43995390
chr3	45224998	45225499
chr3	45582831	45583332
chr3	49912792	49913293
chr3	50442870	50443371
chr3	50530313	50530814
chr3	52403853	52404354
chr3	52534788	52535289
chr3	53237970	53238471
chr3	55488333	55488834
chr3	55870517	55871018
chr3	58581565	58582066
chr3	60094837	60095338
chr3	61561912	61562413
chr3	63863306	63863807
chr3	65334270	65334771
chr3	65439564	65440065
chr3	65596173	65596674
chr3	66577744	66578245
chr3	68793142	68793643
chr3	69676238	69676739
chr3	70100479	70100980
chr3	71724964	71725465
chr3	73085911	73086412
chr3	76637968	76638469
chr3	77475112	77475613
chr3	81965643	81966144
chr3	82032057	82032558
chr3	84630715	84631216
chr3	88149991	88150492
chr3	88203511	88204012
chr3	98023138	98023639
chr3	100532923	100533424
chr3	104437802	104438303
chr3	107064382	107064883
chr3	107235820	107236321
chr3	111285631	111286132
chr3	114519353	114519854
chr3	115626694	115627195
chr3	116815531	116816032
chr3	117622281	117622782
chr3	120425805	120426306
chr3	122892019	122892520
chr3	122987224	122987725
chr3	123719008	123719509
chr3	124202653	124203154
chr3	126983366	126983867
chr3	127479319	127479820
chr3	128351641	128352142
chr3	128473113	128473614
chr3	133745883	133746384
chr3	133949432	133949933
chr3	135228924	135229425
chr3	135645421	135645922
chr3	137105219	137105720
chr3	138329058	138329559
chr3	139329216	139329717
chr3	139532926	139533427
chr3	141085556	141086057
chr3	141232824	141233325
chr3	141738460	141738961
chr3	143113305	143113806
chr3	143598203	143598704
chr3	147413226	147413727
chr3	147816698	147817199
chr3	148168674	148169175
chr3	149132139	149132640
chr3	149215460	149215961
chr3	150074593	150075094
chr3	150096750	150097251
chr3	151873416	151873917
chr3	155244663	155245164
chr3	156606056	156606557
chr3	158106764	158107265
chr3	158727668	158728169
chr3	165193789	165194290
chr3	168616816	168617317
chr3	168653207	168653708
chr3	169661415	169661916
chr3	170020376	170020877
chr3	170470588	170471089
chr3	170635895	170636396
chr3	172687430	172687931
chr3	173584086	173584587
chr3	175076838	175077339
chr3	175269987	175270488
chr3	176663780	176664281
chr3	178353352	178353853
chr3	181458791	181459292
chr3	182618057	182618558
chr3	183584185	183584686
chr3	185154274	185154775
chr3	185660321	185660822
chr3	190596219	190596720
chr3	193593688	193594189
chr3	194364706	194365207
chr3	194396846	194397347
chr3	194730325	194730826
chr3	195209741	195210242
chr3	196219182	196219683
chr4	305237	305738
chr4	663982	664483
chr4	2800914	2801415
chr4	3293479	3293980
chr4	3368330	3368831
chr4	3371408	3371909
chr4	3830495	3830996
chr4	4356420	4356921
chr4	7571639	7572140
chr4	7805487	7805988
chr4	8871108	8871609
chr4	16056615	16057116
chr4	20002041	20002542
chr4	23815322	23815823
chr4	30716028	30716529
chr4	37928430	37928931
chr4	38670907	38671408
chr4	40265457	40265958
chr4	40831374	40831875
chr4	43373808	43374309
chr4	46316188	46316689
chr4	48962990	48963491
chr4	52076765	52077266
chr4	52244165	52244666
chr4	54015299	54015800
chr4	54085242	54085743
chr4	54098472	54098973
chr4	55396224	55396725
chr4	59936549	59937050
chr4	61860256	61860757
chr4	65893243	65893744
chr4	75724868	75725369
chr4	78356393	78356894
chr4	81137367	81137868
chr4	83110385	83110886
chr4	83724534	83725035
chr4	83771066	83771567
chr4	84167025	84167526
chr4	85827551	85828052
chr4	87975454	87975955
chr4	88697006	88697507
chr4	94758064	94758565
chr4	98566437	98566938
chr4	98586930	98587431
chr4	98658968	98659469
chr4	100093350	100093851
chr4	100849217	100849718
chr4	102760169	102760670
chr4	107333937	107334438
chr4	108167739	108168240
chr4	110196827	110197328
chr4	111398825	111399326
chr4	112232261	112232762
chr4	117383416	117383917
chr4	118280875	118281376
chr4	121696071	121696572
chr4	121950870	121951371
chr4	123397210	123397711
chr4	124279676	124280177
chr4	124936355	124936856
chr4	128191240	128191741
chr4	133150877	133151378
chr4	133153149	133153650
chr4	136251682	136252183
chr4	139279388	139279889
chr4	139656909	139657410
chr4	139901898	139902399
chr4	140373783	140374284
chr4	141132025	141132526
chr4	144548791	144549292
chr4	145531120	145531621
chr4	145541148	145541649
chr4	150142070	150142571
chr4	150181483	150181984
chr4	152535376	152535877
chr4	152936618	152937119
chr4	153257939	153258440
chr4	153750113	153750614
chr4	154959018	154959519
chr4	156970740	156971241
chr4	163343596	163344097
chr4	164177203	164177704
chr4	169024724	169025225
chr4	169236802	169237303
chr4	171689423	171689924
chr4	173294386	173294887
chr4	173333437	173333938
chr4	173538421	173538922
chr4	174349758	174350259
chr4	176002211	176002712
chr4	179819768	179820269
chr4	182106898	182107399
chr4	182644069	182644570
chr4	183398534	183399035
chr4	183503597	183504098
chr4	184808296	184808797
chr4	185541163	185541664
chr4	185597497	185597998
chr4	186485198	186485699
chr5	1523082	1523583
chr5	2750974	2751475
chr5	3197617	3198118
chr5	6294443	6294944
chr5	7397118	7397619
chr5	7712841	7713342
chr5	9365540	9366041
chr5	10329895	10330396
chr5	10663725	10664226
chr5	12413488	12413989
chr5	14108431	14108932
chr5	14685635	14686136
chr5	14727284	14727785
chr5	16160675	16161176
chr5	17219616	17220117
chr5	18504003	18504504
chr5	22706860	22707361
chr5	32232379	32232880
chr5	33299848	33300349
chr5	35768787	35769288
chr5	37834657	37835158
chr5	41789054	41789555
chr5	43192427	43192928
chr5	44809163	44809664
chr5	50724148	50724649
chr5	50843184	50843685
chr5	53479878	53480379
chr5	54217841	54218342
chr5	54838767	54839268
chr5	57607060	57607561
chr5	57887825	57888326
chr5	59583642	59584143
chr5	59744489	59744990
chr5	60354276	60354777
chr5	61334650	61335151
chr5	62259880	62260381
chr5	64767994	64768495
chr5	64784355	64784856
chr5	67591418	67591919
chr5	68054699	68055200
chr5	72109624	72110125
chr5	73299674	73300175
chr5	73380086	73380587
chr5	73447048	73447549
chr5	73519612	73520113
chr5	73564944	73565445
chr5	74470466	74470967
chr5	76808013	76808514
chr5	78964826	78965327
chr5	79236361	79236862
chr5	82821249	82821750
chr5	87662855	87663356
chr5	88557426	88557927
chr5	88667042	88667543
chr5	88687319	88687820
chr5	88730299	88730800
chr5	90473350	90473851
chr5	90557824	90558325
chr5	93407325	93407826
chr5	94239729	94240230
chr5	94692970	94693471
chr5	96753810	96754311
chr5	100902438	100902939
chr5	109196787	109197288
chr5	109645845	109646346
chr5	111223377	111223878
chr5	112420090	112420591
chr5	112554247	112554748
chr5	115168893	115169394
chr5	115329367	115329868
chr5	122183459	122183960
chr5	122429753	122430254
chr5	122500713	122501214
chr5	123285523	123286024
chr5	123487160	123487661
chr5	123754220	123754721
chr5	124236766	124237267
chr5	124908924	124909425
chr5	125325749	125326250
chr5	127073241	127073742
chr5	127419192	127419693
chr5	129905235	129905736
chr5	131214656	131215157
chr5	133877638	133878139
chr5	135034528	135035029
chr5	135696864	135697365
chr5	137119588	137120089
chr5	137498530	137499031
chr5	139394085	139394586
chr5	139746807	139747308
chr5	141651219	141651720
chr5	141732674	141733175
chr5	141875812	141876313
chr5	142109446	142109947
chr5	146602378	146602879
chr5	149529545	149530046
chr5	149581207	149581708
chr5	150270429	150270930
chr5	150590906	150591407
chr5	150647724	150648225
chr5	154180057	154180558
chr5	157143419	157143920
chr5	157267944	157268445
chr5	165503554	165504055
chr5	166324379	166324880
chr5	166551307	166551808
chr5	166595992	166596493
chr5	168578845	168579346
chr5	168898063	168898564
chr5	169119219	169119720
chr5	170519538	170520039
chr5	172678859	172679360
chr5	172697397	172697898
chr5	172700167	172700668
chr5	173144218	173144719
chr5	174189897	174190398
chr5	177071795	177072296
chr5	177496476	177496977
chr5	178061937	178062438
chr5	179821412	179821913
chr5	180343776	180344277
chr5	180494614	180495115
chr6	1382287	1382788
chr6	2841278	2841779
chr6	2846219	2846720
chr6	5490077	5490578
chr6	5786546	5787047
chr6	6750713	6751214
chr6	7108068	7108569
chr6	10382433	10382934
chr6	11810710	11811211
chr6	12748842	12749343
chr6	14440786	14441287
chr6	15491315	15491816
chr6	15502021	15502522
chr6	16238913	16239414
chr6	17031784	17032285
chr6	18506940	18507441
chr6	18749285	18749786
chr6	19838111	19838612
chr6	20068798	20069299
chr6	20875310	20875811
chr6	22800042	22800543
chr6	22873711	22874212
chr6	22877762	22878263
chr6	25004349	25004850
chr6	26065831	26066332
chr6	26158644	26159145
chr6	26197710	26198211
chr6	26250680	26251181
chr6	26305296	26305797
chr6	26327389	26327890
chr6	26327894	26328395
chr6	27668807	27669308
chr6	27806488	27806989
chr6	28212792	28213293
chr6	31598510	31599011
chr6	32868142	32868643
chr6	32969291	32969792
chr6	33313185	33313686
chr6	33633634	33634135
chr6	35468563	35469064
chr6	37050255	37050756
chr6	37648824	37649325
chr6	37696932	37697433
chr6	37742016	37742517
chr6	39366869	39367370
chr6	39792132	39792633
chr6	41936273	41936774
chr6	42742419	42742920
chr6	43492336	43492837
chr6	44245443	44245944
chr6	44342687	44343188
chr6	46734982	46735483
chr6	48515544	48516045
chr6	52416472	52416973
chr6	53358644	53359145
chr6	53730135	53730636
chr6	53736898	53737399
chr6	53862999	53863500
chr6	56849936	56850437
chr6	65210097	65210598
chr6	68633746	68634247
chr6	77466786	77467287
chr6	80331981	80332482
chr6	82568993	82569494
chr6	82597251	82597752
chr6	83055316	83055817
chr6	84773760	84774261
chr6	85114146	85114647
chr6	87393013	87393514
chr6	87701502	87702003
chr6	88378003	88378504
chr6	89118867	89119368
chr6	89375652	89376153
chr6	91029167	91029668
chr6	91633827	91634328
chr6	91751442	91751943
chr6	96711721	96712222
chr6	97305363	97305864
chr6	98788168	98788669
chr6	98827202	98827703
chr6	104940512	104941013
chr6	105993331	105993832
chr6	106510408	106510909
chr6	106885986	106886487
chr6	107587463	107587964
chr6	108158945	108159446
chr6	108562308	108562809
chr6	108782218	108782719
chr6	110055208	110055709
chr6	113318141	113318642
chr6	113790820	113791321
chr6	113860287	113860788
chr6	116371430	116371931
chr6	116461902	116462403
chr6	116764560	116765061
chr6	117908343	117908844
chr6	120557724	120558225
chr6	121443589	121444090
chr6	122303061	122303562
chr6	125099656	125100157
chr6	127118607	127119108
chr6	127514905	127515406
chr6	130020936	130021437
chr6	131135308	131135809
chr6	136526353	136526854
chr6	137551279	137551780
chr6	139029878	139030379
chr6	142149223	142149724
chr6	146543542	146544043
chr6	148137294	148137795
chr6	148380305	148380806
chr6	148509861	148510362
chr6	149450573	149451074
chr6	150606241	150606742
chr6	150876523	150877024
chr6	152624613	152625114
chr6	153230982	153231483
chr6	156777728	156778229
chr6	157251744	157252245
chr6	157667066	157667567
chr6	158220778	158221279
chr6	163965707	163966208
chr6	164640886	164641387
chr6	164926644	164927145
chr6	166106000	166106501
chr6	166957115	166957616
chr6	167241783	167242284
chr6	167447312	167447813
chr6	167766923	167767424
chr6	167796246	167796747
chr6	168036160	168036661
chr6	168273823	168274324
chr6	169371455	169371956
chr6	170516929	170517430
chr6	170529779	170530280
chr7	332579	333080
chr7	1210237	1210738
chr7	1611948	1612449
chr7	1720334	1720835
chr7	1725292	1725793
chr7	2408920	2409421
chr7	2613494	2613995
chr7	2706628	2707129
chr7	2864979	2865480
chr7	4140053	4140554
chr7	4882855	4883356
chr7	5327527	5328028
chr7	5429579	5430080
chr7	8155710	8156211
chr7	11427626	11428127
chr7	11577565	11578066
chr7	11642188	11642689
chr7	13072026	13072527
chr7	15398203	15398704
chr7	17298970	17299471
chr7	23712359	23712860
chr7	25098352	25098853
chr7	26441016	26441517
chr7	27346934	27347435
chr7	28020248	28020749
chr7	28410719	28411220
chr7	29106332	29106833
chr7	30062532	30063033
chr7	30593939	30594440
chr7	30988596	30989097
chr7	31014814	31015315
chr7	31139831	31140332
chr7	36115380	36115881
chr7	37833441	37833942
chr7	39421217	39421718
chr7	44240869	44241370
chr7	44856862	44857363
chr7	45923146	45923647
chr7	47184134	47184635
chr7	47426988	47427489
chr7	49733217	49733718
chr7	49773391	49773892
chr7	50793332	50793833
chr7	55085995	55086496
chr7	55476120	55476621
chr7	65239531	65240032
chr7	65722212	65722713
chr7	67554986	67555487
chr7	69635467	69635968
chr7	69814574	69815075
chr7	69856957	69857458
chr7	69885396	69885897
chr7	74454917	74455418
chr7	77577966	77578467
chr7	80349899	80350400
chr7	80781410	80781911
chr7	83969865	83970366
chr7	86050947	86051448
chr7	88594639	88595140
chr7	90596701	90597202
chr7	90919753	90920254
chr7	91201675	91202176
chr7	91565941	91566442
chr7	96244850	96245351
chr7	98131845	98132346
chr7	99143195	99143696
chr7	100168424	100168925
chr7	100675465	100675966
chr7	101017018	101017519
chr7	102205853	102206354
chr7	105021392	105021893
chr7	108598101	108598602
chr7	111094390	111094891
chr7	111223387	111223888
chr7	112215740	112216241
chr7	114081862	114082363
chr7	114417301	114417802
chr7	114623021	114623522
chr7	115123320	115123821
chr7	122304689	122305190
chr7	122311605	122312106
chr7	122674508	122675009
chr7	124765228	124765729
chr7	129644559	129645060
chr7	130243467	130243968
chr7	130473827	130474328
chr7	131689116	131689617
chr7	133925287	133925788
chr7	135509205	135509706
chr7	135774224	135774725
chr7	141262037	141262538
chr7	143215020	143215521
chr7	143345332	143345833
chr7	144723275	144723776
chr7	146692191	146692692
chr7	148264950	148265451
chr7	148575494	148575995
chr7	149423382	149423883
chr7	149783491	149783992
chr7	150981512	150982013
chr7	151705224	151705725
chr7	151897334	151897835
chr7	155296574	155297075
chr7	155541939	155542440
chr7	156100054	156100555
chr7	156307445	156307946
chr7	156892500	156893001
chr7	157687165	157687666
chr7	158318439	158318940
chr7	158856766	158857267
chr7	158986083	158986584
chr7	159114925	159115426
chr8	863397	863898
chr8	1094334	1094835
chr8	1701215	1701716
chr8	4079155	4079656
chr8	4670946	4671447
chr8	8618143	8618644
chr8	9676916	9677417
chr8	10309943	10310444
chr8	10563714	10564215
chr8	14264236	14264737
chr8	20268068	20268569
chr8	21173777	21174278
chr8	21744229	21744730
chr8	21915257	21915758
chr8	21920226	21920727
chr8	22628931	22629432
chr8	22704513	22705014
chr8	23410286	23410787
chr8	25457833	25458334
chr8	26292861	26293362
chr8	26953537	26954038
chr8	27611300	27611801
chr8	28060995	28061496
chr8	28657626	28658127
chr8	28699715	28700216
chr8	31034520	31035021
chr8	33513670	33514171
chr8	33813546	33814047
chr8	37704259	37704760
chr8	38830602	38831103
chr8	38997253	38997754
chr8	47737278	47737779
chr8	48556078	48556579
chr8	51545257	51545758
chr8	53607855	53608356
chr8	53877317	53877818
chr8	53879700	53880201
chr8	54381783	54382284
chr8	56446204	56446705
chr8	57343270	57343771
chr8	61593557	61594058
chr8	61931763	61932264
chr8	62286232	62286733
chr8	64374281	64374782
chr8	64575013	64575514
chr8	66074711	66075212
chr8	66493307	66493808
chr8	68331404	68331905
chr8	70922776	70923277
chr8	71496042	71496543
chr8	72743196	72743697
chr8	77782391	77782892
chr8	79239826	79240327
chr8	79324030	79324531
chr8	79869263	79869764
chr8	81110934	81111435
chr8	88843497	88843998
chr8	92717792	92718293
chr8	93455986	93456487
chr8	94894161	94894662
chr8	97736249	97736750
chr8	98036978	98037479
chr8	99893239	99893740
chr8	101392904	101393405
chr8	103371214	103371715
chr8	108759904	108760405
chr8	116926794	116927295
chr8	118519790	118520291
chr8	119674199	119674700
chr8	120956594	120957095
chr8	121499480	121499981
chr8	121642183	121642684
chr8	122638770	122639271
chr8	123693678	123694179
chr8	124440266	124440767
chr8	124476140	124476641
chr8	125367548	125368049
chr8	126214667	126215168
chr8	127738179	127738680
chr8	128342745	128343246
chr8	130129528	130130029
chr8	130259393	130259894
chr8	130650948	130651449
chr8	132400379	132400880
chr8	133831209	133831710
chr8	139023056	139023557
chr8	139854747	139855248
chr8	140126397	140126898
chr8	140822493	140822994
chr8	141929707	141930208
chr8	141930489	141930990
chr8	143276399	143276900
chr8	143942417	143942918
chr8	144109498	144109999
chr9	4009003	4009504
chr9	4297960	4298461
chr9	6214321	6214822
chr9	6644661	6645162
chr9	8179431	8179932
chr9	8536835	8537336
chr9	8901386	8901887
chr9	9257961	9258462
chr9	13179187	13179688
chr9	13444270	13444771
chr9	14616334	14616835
chr9	15142862	15143363
chr9	17905757	17906258
chr9	19471752	19472253
chr9	20618294	20618795
chr9	20701111	20701612
chr9	21326535	21327036
chr9	21813812	21814313
chr9	22857234	22857735
chr9	33817962	33818463
chr9	34437287	34437788
chr9	34568753	34569254
chr9	35553889	35554390
chr9	36407010	36407511
chr9	37026544	37027045
chr9	37036792	37037293
chr9	37594429	37594930
chr9	38067733	38068234
chr9	38226408	38226909
chr9	69422133	69422634
chr9	69564512	69565013
chr9	70480277	70480778
chr9	71760857	71761358
chr9	71768119	71768620
chr9	74500589	74501090
chr9	76602105	76602606
chr9	76756167	76756668
chr9	78032405	78032906
chr9	78398143	78398644
chr9	78525930	78526431
chr9	83062871	83063372
chr9	83706947	83707448
chr9	86576557	86577058
chr9	87119232	87119733
chr9	87337983	87338484
chr9	89548972	89549473
chr9	90030526	90031027
chr9	92957129	92957630
chr9	92970264	92970765
chr9	93304239	93304740
chr9	93576792	93577293
chr9	93940544	93941045
chr9	94213437	94213938
chr9	95480867	95481368
chr9	97501444	97501945
chr9	100474078	100474579
chr9	104455094	104455595
chr9	104915992	104916493
chr9	106622083	106622584
chr9	109469586	109470087
chr9	109779950	109780451
chr9	112131610	112132111
chr9	112403563	112404064
chr9	114406166	114406667
chr9	115117961	115118462
chr9	115262382	115262883
chr9	116687706	116688207
chr9	118414079	118414580
chr9	122228090	122228591
chr9	123353995	123354496
chr9	125374613	125375114
chr9	125886314	125886815
chr9	125959897	125960398
chr9	126514090	126514591
chr9	126663460	126663961
chr9	127586399	127586900
chr9	128190699	128191200
chr9	128418838	128419339
chr9	129362481	129362982
chr9	129752841	129753342
chr9	130107058	130107559
chr9	130927836	130928337
chr9	132023310	132023811
chr9	132242089	132242590
chr9	132259146	132259647
chr9	133148355	133148856
chr9	133999022	133999523
chr9	134431530	134432031
chr9	134435704	134436205
chr9	134748576	134749077
chr9	135907024	135907525
chr9	135989784	135990285
chr9	136050818	136051319
chr9	136095087	136095588
chr9	136484983	136485484
chr9	137063963	137064464
chr9	137695620	137696121
chr10	653952	654453
chr10	1047846	1048347
chr10	2212296	2212797
chr10	2618819	2619320
chr10	3948849	3949350
chr10	4083424	4083925
chr10	4698008	4698509
chr10	5577043	5577544
chr10	5953387	5953888
chr10	10907276	10907777
chr10	11018278	11018779
chr10	12130256	12130757
chr10	14089127	14089628
chr10	14094126	14094627
chr10	14603629	14604130
chr10	14838672	14839173
chr10	15222543	15223044
chr10	16367758	16368259
chr10	16985972	16986473
chr10	19111810	19112311
chr10	21508554	21509055
chr10	21515586	21516087
chr10	22230374	22230875
chr10	22931862	22932363
chr10	23440220	23440721
chr10	24759565	24760066
chr10	25017199	25017700
chr10	25786040	25786541
chr10	25858965	25859466
chr10	26213416	26213917
chr10	29409334	29409835
chr10	32039700	32040201
chr10	34854155	34854656
chr10	43104765	43105266
chr10	43172850	43173351
chr10	45091926	45092427
chr10	48857137	48857638
chr10	49164502	49165003
chr10	50561165	50561666
chr10	59099481	59099982
chr10	59181595	59182096
chr10	61623076	61623577
chr10	61836226	61836727
chr10	61974450	61974951
chr10	63700666	63701167
chr10	66007996	66008497
chr10	66231690	66232191
chr10	70587251	70587752
chr10	70887794	70888295
chr10	71260972	71261473
chr10	71956012	71956513
chr10	72616665	72617166
chr10	73811120	73811621
chr10	75294802	75295303
chr10	77925359	77925860
chr10	78421367	78421868
chr10	79129291	79129792
chr10	79275271	79275772
chr10	82089288	82089789
chr10	84329210	84329711
chr10	88913706	88914207
chr10	91635350	91635851
chr10	99845780	99846281
chr10	100347662	100348163
chr10	101228708	101229209
chr10	101297838	101298339
chr10	101397056	101397557
chr10	101445741	101446242
chr10	104638787	104639288
chr10	105844032	105844533
chr10	110496157	110496658
chr10	110918482	110918983
chr10	111727607	111728108
chr10	111830309	111830810
chr10	116125704	116126205
chr10	116891155	116891656
chr10	116962479	116962980
chr10	117218673	117219174
chr10	117543208	117543709
chr10	117775398	117775899
chr10	118504571	118505072
chr10	119235201	119235702
chr10	119595900	119596401
chr10	124691427	124691928
chr10	124916046	124916547
chr10	125629720	125630221
chr10	126208688	126209189
chr10	128069308	128069809
chr10	129892730	129893231
chr10	129949811	129950312
chr10	129958017	129958518
chr10	130109674	130110175
chr10	131187811	131188312
chr10	131430973	131431474
chr10	131885295	131885796
chr10	132175791	132176292
chr10	132397777	132398278
chr10	132468437	132468938
chr10	133325576	133326077
chr11	694484	694985
chr11	830150	830651
chr11	1570754	1571255
chr11	2862746	2863247
chr11	3404490	3404991
chr11	6505567	6506068
chr11	8190376	8190877
chr11	8225511	8226012
chr11	8594497	8594998
chr11	9280632	9281133
chr11	10792421	10792922
chr11	11527560	11528061
chr11	12746596	12747097
chr11	13008967	13009468
chr11	13097889	13098390
chr11	16785455	16785956
chr11	16897681	16898182
chr11	16989399	16989900
chr11	18791664	18792165
chr11	19577209	19577710
chr11	21615902	21616403
chr11	21754768	21755269
chr11	22634793	22635294
chr11	27201966	27202467
chr11	31240280	31240781
chr11	32894082	32894583
chr11	33391105	33391606
chr11	33695667	33696168
chr11	34176853	34177354
chr11	34299581	34300082
chr11	36564329	36564830
chr11	43547858	43548359
chr11	44556554	44557055
chr11	44755293	44755794
chr11	45026794	45027295
chr11	45087297	45087798
chr11	45366367	45366868
chr11	45664887	45665388
chr11	45964804	45965305
chr11	46001607	46002108
chr11	57426918	57427419
chr11	57648328	57648829
chr11	58513702	58514203
chr11	61850979	61851480
chr11	61871089	61871590
chr11	63560814	63561315
chr11	63763975	63764476
chr11	63769561	63770062
chr11	63866264	63866765
chr11	63916066	63916567
chr11	63944913	63945414
chr11	64149216	64149717
chr11	65856812	65857313
chr11	65887793	65888294
chr11	66975870	66976371
chr11	66982013	66982514
chr11	67805133	67805634
chr11	68257337	68257838
chr11	69915419	69915920
chr11	70225432	70225933
chr11	70467415	70467916
chr11	72669535	72670036
chr11	72864646	72865147
chr11	73242521	73243022
chr11	73289354	73289855
chr11	74929675	74930176
chr11	75681195	75681696
chr11	75803179	75803680
chr11	78759035	78759536
chr11	80368448	80368949
chr11	80827615	80828116
chr11	83681232	83681733
chr11	87366130	87366631
chr11	92384612	92385113
chr11	94769888	94770389
chr11	95090281	95090782
chr11	95292803	95293304
chr11	96054808	96055309
chr11	99314845	99315346
chr11	102110149	102110650
chr11	102343748	102344249
chr11	102347558	102348059
chr11	102829478	102829979
chr11	103682267	103682768
chr11	106311021	106311522
chr11	110295600	110296101
chr11	112255309	112255810
chr11	113014113	113014614
chr11	114348157	114348658
chr11	115269135	115269636
chr11	115956189	115956690
chr11	116042648	116043149
chr11	116193196	116193697
chr11	116499349	116499850
chr11	117105904	117106405
chr11	117687998	117688499
chr11	118195218	118195719
chr11	119085183	119085684
chr11	122253837	122254338
chr11	122440723	122441224
chr11	124724804	124725305
chr11	125314951	125315452
chr11	126140920	126141421
chr11	126544700	126545201
chr11	126549480	126549981
chr11	126608241	126608742
chr11	126757786	126758287
chr11	126808169	126808670
chr11	127632191	127632692
chr11	127733424	127733925
chr11	127738717	127739218
chr11	128172240	128172741
chr11	129436524	129437025
chr11	129750691	129751192
chr11	130892854	130893355
chr11	131194540	131195041
chr11	132126273	132126774
chr11	132486871	132487372
chr11	132909935	132910436
chr11	133681778	133682279
chr11	133945328	133945829
chr11	133952046	133952547
chr11	134471269	134471770
chr11	134800719	134801220
chr12	1529871	1530372
chr12	2151366	2151867
chr12	2583803	2584304
chr12	2682517	2683018
chr12	3034081	3034582
chr12	4037618	4038119
chr12	4700424	4700925
chr12	4829737	4830238
chr12	6828794	6829295
chr12	11207253	11207754
chr12	14926440	14926941
chr12	15590331	15590832
chr12	16880049	16880550
chr12	20369506	20370007
chr12	26122668	26123169
chr12	26514269	26514770
chr12	26832551	26833052
chr12	27083914	27084415
chr12	27333480	27333981
chr12	28789743	28790244
chr12	30385804	30386305
chr12	30927003	30927504
chr12	31117962	31118463
chr12	42483505	42484006
chr12	44875415	44875916
chr12	45050691	45051192
chr12	45226000	45226501
chr12	48618364	48618865
chr12	49198765	49199266
chr12	49201058	49201559
chr12	49872654	49873155
chr12	49981127	49981628
chr12	50101581	50102082
chr12	50569334	50569835
chr12	50664274	50664775
chr12	51217191	51217692
chr12	51751544	51752045
chr12	52354075	52354576
chr12	53047319	53047820
chr12	53097792	53098293
chr12	53220961	53221462
chr12	53234214	53234715
chr12	53499706	53500207
chr12	53694686	53695187
chr12	53739375	53739876
chr12	54000315	54000816
chr12	54201270	54201771
chr12	55738025	55738526
chr12	56078854	56079355
chr12	56128402	56128903
chr12	56221081	56221582
chr12	63836331	63836832
chr12	64625634	64626135
chr12	64806571	64807072
chr12	65278603	65279104
chr12	65881495	65881996
chr12	66087344	66087845
chr12	66531717	66532218
chr12	69284051	69284552
chr12	69699143	69699644
chr12	72443605	72444106
chr12	74608172	74608673
chr12	78209763	78210264
chr12	79173788	79174289
chr12	80269889	80270390
chr12	82625429	82625930
chr12	84910546	84911047
chr12	86134364	86134865
chr12	87802073	87802574
chr12	89524613	89525114
chr12	89542885	89543386
chr12	92987254	92987755
chr12	95216833	95217334
chr12	95582409	95582910
chr12	95789528	95790029
chr12	96302906	96303407
chr12	98182810	98183311
chr12	99087307	99087808
chr12	99111596	99112097
chr12	101773543	101774044
chr12	104215523	104216024
chr12	104519537	104520038
chr12	105365279	105365780
chr12	106226778	106227279
chr12	106418100	106418601
chr12	106490186	106490687
chr12	106878636	106879137
chr12	108356904	108357405
chr12	109720188	109720689
chr12	110100137	110100638
chr12	112182537	112183038
chr12	113657815	113658316
chr12	113678514	113679015
chr12	117874812	117875313
chr12	120224784	120225285
chr12	123271748	123272249
chr12	123457913	123458414
chr12	123971696	123972197
chr12	124392158	124392659
chr12	126883659	126884160
chr12	127677505	127678006
chr12	130795757	130796258
chr12	132572271	132572772
chr13	20678514	20679015
chr13	21318795	21319296
chr13	21478833	21479334
chr13	23888571	23889072
chr13	24208231	24208732
chr13	24727934	24728435
chr13	29175132	29175633
chr13	30153829	30154330
chr13	30804845	30805346
chr13	32947862	32948363
chr13	36130070	36130571
chr13	37956888	37957389
chr13	37995074	37995575
chr13	41456990	41457491
chr13	43223756	43224257
chr13	43363454	43363955
chr13	43383481	43383982
chr13	43787968	43788469
chr13	44899858	44900359
chr13	45119576	45120077
chr13	49110042	49110543
chr13	49936707	49937208
chr13	50843717	50844218
chr13	50911983	50912484
chr13	51148904	51149405
chr13	51158840	51159341
chr13	52903611	52904112
chr13	53200962	53201463
chr13	53783472	53783973
chr13	60327467	60327968
chr13	68739526	68740027
chr13	69283782	69284283
chr13	71164758	71165259
chr13	71867181	71867682
chr13	73107428	73107929
chr13	74574979	74575480
chr13	75197784	75198285
chr13	77565593	77566094
chr13	78596594	78597095
chr13	78601594	78602095
chr13	83880344	83880845
chr13	83882827	83883328
chr13	91348161	91348662
chr13	91647623	91648124
chr13	93244055	93244556
chr13	98450429	98450930
chr13	98521669	98522170
chr13	98840082	98840583
chr13	100631818	100632319
chr13	100675280	100675781
chr13	102642465	102642966
chr13	104301532	104302033
chr13	105847535	105848036
chr13	106247455	106247956
chr13	107217246	107217747
chr13	108495419	108495920
chr13	109355088	109355589
chr13	110711582	110712083
chr13	110714084	110714585
chr13	111629894	111630395
chr13	112067360	112067861
chr13	112894195	112894696
chr13	114282159	114282660
chr14	21098454	21098955
chr14	22882156	22882657
chr14	22887191	22887692
chr14	23478280	23478781
chr14	23539532	23540033
chr14	23559406	23559907
chr14	23577960	23578461
chr14	24006850	24007351
chr14	24013913	24014414
chr14	24911320	24911821
chr14	28767628	28768129
chr14	29189230	29189731
chr14	29821602	29822103
chr14	30195868	30196369
chr14	30271313	30271814
chr14	32202774	32203275
chr14	32937651	32938152
chr14	33933350	33933851
chr14	34713513	34714014
chr14	35404998	35405499
chr14	35808380	35808881
chr14	36520457	36520958
chr14	36657369	36657870
chr14	36662582	36663083
chr14	37874537	37875038
chr14	38526724	38527225
chr14	41606174	41606675
chr14	42305502	42306003
chr14	44803238	44803739
chr14	46992480	46992981
chr14	49633375	49633876
chr14	50419795	50420296
chr14	50773575	50774076
chr14	52131622	52132123
chr14	53542779	53543280
chr14	54901787	54902288
chr14	56218488	56218989
chr14	59028520	59029021
chr14	59964957	59965458
chr14	60051861	60052362
chr14	60091137	60091638
chr14	61750998	61751499
chr14	62179304	62179805
chr14	63853507	63854008
chr14	64511012	64511513
chr14	66065132	66065633
chr14	67694602	67695103
chr14	69849904	69850405
chr14	70121469	70121970
chr14	71539729	71540230
chr14	73227941	73228442
chr14	73717167	73717668
chr14	74611868	74612369
chr14	75488707	75489208
chr14	76084319	76084820
chr14	76591214	76591715
chr14	76828941	76829442
chr14	77213368	77213869
chr14	77306332	77306833
chr14	78997746	78998247
chr14	79706403	79706904
chr14	79783013	79783514
chr14	81388349	81388850
chr14	81453087	81453588
chr14	85402522	85403023
chr14	91510730	91511231
chr14	91836329	91836830
chr14	92603731	92604232
chr14	94164737	94165238
chr14	95204738	95205239
chr14	95303512	95304013
chr14	95463409	95463910
chr14	96586582	96587083
chr14	97851832	97852333
chr14	99197752	99198253
chr14	99215252	99215753
chr14	99245503	99246004
chr14	99262369	99262870
chr14	99271025	99271526
chr14	99822736	99823237
chr14	100655287	100655788
chr14	100761411	100761912
chr14	100830562	100831063
chr14	101560178	101560679
chr14	102215026	102215527
chr14	103715814	103716315
chr14	104386130	104386631
chr14	104436903	104437404
chr14	104544525	104545026
chr14	104677002	104677503
chr14	105314864	105315365
chr15	23564718	23565219
chr15	25844888	25845389
chr15	31353424	31353925
chr15	34337270	34337771
chr15	37110669	37111170
chr15	37995652	37996153
chr15	38559667	38560168
chr15	38563976	38564477
chr15	40519664	40520165
chr15	40678998	40679499
chr15	43370842	43371343
chr15	43519316	43519817
chr15	48330868	48331369
chr15	49085655	49086156
chr15	50145312	50145813
chr15	51341523	51342024
chr15	55799211	55799712
chr15	57530897	57531398
chr15	57706888	57707389
chr15	63505018	63505519
chr15	64146806	64147307
chr15	64597083	64597584
chr15	65336945	65337446
chr15	68054893	68055394
chr15	68335181	68335682
chr15	70097231	70097732
chr15	70936271	70936772
chr15	72231510	72232011
chr15	73051368	73051869
chr15	73849693	73850194
chr15	73856291	73856792
chr15	74258829	74259330
chr15	74263197	74263698
chr15	74283356	74283857
chr15	74651213	74651714
chr15	74842442	74842943
chr15	74950343	74950844
chr15	75647028	75647529
chr15	76399904	76400405
chr15	77118727	77119228
chr15	79380960	79381461
chr15	80094064	80094565
chr15	80152276	80152777
chr15	80695582	80696083
chr15	81160492	81160993
chr15	81274980	81275481
chr15	81303754	81304255
chr15	85794046	85794547
chr15	88257353	88257854
chr15	89369873	89370374
chr15	89372416	89372917
chr15	89379048	89379549
chr15	89388793	89389294
chr15	90751382	90751883
chr15	90871411	90871912
chr15	90931688	90932189
chr15	92797072	92797573
chr15	92883067	92883568
chr15	95409568	95410069
chr15	96361410	96361911
chr15	97728587	97729088
chr15	99755776	99756277
chr15	100405149	100405650
chr16	228681	229182
chr16	2178671	2179172
chr16	4314951	4315452
chr16	4316317	4316818
chr16	4802058	4802559
chr16	5239483	5239984
chr16	9008703	9009204
chr16	9092270	9092771
chr16	12902924	12903425
chr16	15650577	15651078
chr16	17160325	17160826
chr16	17299312	17299813
chr16	19068136	19068637
chr16	24042010	24042511
chr16	27636796	27637297
chr16	29700439	29700940
chr16	30693846	30694347
chr16	31476715	31477216
chr16	46908781	46909282
chr16	47747739	47748240
chr16	49280814	49281315
chr16	49521660	49522161
chr16	49640635	49641136
chr16	55056695	55057196
chr16	56190565	56191066
chr16	56299115	56299616
chr16	60376957	60377458
chr16	64132466	64132967
chr16	64572560	64573061
chr16	65089408	65089909
chr16	66483627	66484128
chr16	67170224	67170725
chr16	67185362	67185863
chr16	67666520	67667021
chr16	70694785	70695286
chr16	71412609	71413110
chr16	74667280	74667781
chr16	75233767	75234268
chr16	76886150	76886651
chr16	77171695	77172196
chr16	77555894	77556395
chr16	78648455	78648956
chr16	81601887	81602388
chr16	82580224	82580725
chr16	84261190	84261691
chr16	84610958	84611459
chr16	85169533	85170034
chr16	85310564	85311065
chr16	85445830	85446331
chr16	85717773	85718274
chr16	86016291	86016792
chr16	87371505	87372006
chr16	88527370	88527871
chr16	89072062	89072563
chr16	89947852	89948353
chr16	90018464	90018965
chr17	1108894	1109395
chr17	1122896	1123397
chr17	2786246	2786747
chr17	5420143	5420644
chr17	5665088	5665589
chr17	6392470	6392971
chr17	7355926	7356427
chr17	7841242	7841743
chr17	7932549	7933050
chr17	13995899	13996400
chr17	14922307	14922808
chr17	15828655	15829156
chr17	16408343	16408844
chr17	17641745	17642246
chr17	17784473	17784974
chr17	17810557	17811058
chr17	17877740	17878241
chr17	17919100	17919601
chr17	18889228	18889729
chr17	19533605	19534106
chr17	20095140	20095641
chr17	20178959	20179460
chr17	21078008	21078509
chr17	27560094	27560595
chr17	28717145	28717646
chr17	28795948	28796449
chr17	28896795	28897296
chr17	28950068	28950569
chr17	29010923	29011424
chr17	29042718	29043219
chr17	29080965	29081466
chr17	29084672	29085173
chr17	29566730	29567231
chr17	29591016	29591517
chr17	30707795	30708296
chr17	32280961	32281462
chr17	32529547	32530048
chr17	32627755	32628256
chr17	32628288	32628789
chr17	34182370	34182871
chr17	34892785	34893286
chr17	35932030	35932531
chr17	36948111	36948612
chr17	38352473	38352974
chr17	39547870	39548371
chr17	42675318	42675819
chr17	42676104	42676605
chr17	43021429	43021930
chr17	44970271	44970772
chr17	45241703	45242204
chr17	46979027	46979528
chr17	47889841	47890342
chr17	48884597	48885098
chr17	49575523	49576024
chr17	49576536	49577037
chr17	50479389	50479890
chr17	50565099	50565600
chr17	50771923	50772424
chr17	50864813	50865314
chr17	53032745	53033246
chr17	56678588	56679089
chr17	57175493	57175994
chr17	57255581	57256082
chr17	57597781	57598282
chr17	58046683	58047184
chr17	58513180	58513681
chr17	62966626	62967127
chr17	63550986	63551487
chr17	63600641	63601142
chr17	63699106	63699607
chr17	63774338	63774839
chr17	63841758	63842259
chr17	64170307	64170808
chr17	65079318	65079819
chr17	66480195	66480696
chr17	66778809	66779310
chr17	66964817	66965318
chr17	68466060	68466561
chr17	69525951	69526452
chr17	71461474	71461975
chr17	72569122	72569623
chr17	73754973	73755474
chr17	73902585	73903086
chr17	74117812	74118313
chr17	74431815	74432316
chr17	74657398	74657899
chr17	74744577	74745078
chr17	76537264	76537765
chr17	76725926	76726427
chr17	76834726	76835227
chr17	77086428	77086929
chr17	77779678	77780179
chr17	77880909	77881410
chr17	77884862	77885363
chr17	78893603	78894104
chr17	78921341	78921842
chr17	79658768	79659269
chr17	80008305	80008806
chr17	80760495	80760996
chr17	80834217	80834718
chr17	81477070	81477571
chr17	81491676	81492177
chr17	81871798	81872299
chr17	82459043	82459544
chr17	82560200	82560701
chr18	4172427	4172928
chr18	4641663	4642164
chr18	5294174	5294675
chr18	5941755	5942256
chr18	8662232	8662733
chr18	10376712	10377213
chr18	12278642	12279143
chr18	12934404	12934905
chr18	14431019	14431520
chr18	21110972	21111473
chr18	25314762	25315263
chr18	25503349	25503850
chr18	26549065	26549566
chr18	26655181	26655682
chr18	31107001	31107502
chr18	32175188	32175689
chr18	32310087	32310588
chr18	32446762	32447263
chr18	34122682	34123183
chr18	34710939	34711440
chr18	35045029	35045530
chr18	37333104	37333605
chr18	37394309	37394810
chr18	38087520	38088021
chr18	42596163	42596664
chr18	44229707	44230208
chr18	44386323	44386824
chr18	44816359	44816860
chr18	44945766	44946267
chr18	47110991	47111492
chr18	48569388	48569889
chr18	49646257	49646758
chr18	50707830	50708331
chr18	52665275	52665776
chr18	53379120	53379621
chr18	55400521	55401022
chr18	55500243	55500744
chr18	57110805	57111306
chr18	58046090	58046591
chr18	58847676	58848177
chr18	61581780	61582281
chr18	62710387	62710888
chr18	62717485	62717986
chr18	63307442	63307943
chr18	74836272	74836773
chr18	75247701	75248202
chr18	75248831	75249332
chr18	76495961	76496462
chr18	76621727	76622228
chr18	76972820	76973321
chr18	77114215	77114716
chr18	77367218	77367719
chr18	79547399	79547900
chr18	79950677	79951178
chr19	1269771	1270272
chr19	1361695	1362196
chr19	1941925	1942426
chr19	2309702	2310203
chr19	3075864	3076365
chr19	3821826	3822327
chr19	4067150	4067651
chr19	4535125	4535626
chr19	4597616	4598117
chr19	4738781	4739282
chr19	5036765	5037266
chr19	5057796	5058297
chr19	9953716	9954217
chr19	10231135	10231636
chr19	10420023	10420524
chr19	12611162	12611663
chr19	12676275	12676776
chr19	12778044	12778545
chr19	12880590	12881091
chr19	13006604	13007105
chr19	13014026	13014527
chr19	13016567	13017068
chr19	13023585	13024086
chr19	13277067	13277568
chr19	14118211	14118712
chr19	14348346	14348847
chr19	15449840	15450341
chr19	17076080	17076581
chr19	17951905	17952406
chr19	18294458	18294959
chr19	19959111	19959612
chr19	23070249	23070750
chr19	29367879	29368380
chr19	29492006	29492507
chr19	30692150	30692651
chr19	31168022	31168523
chr19	31818484	31818985
chr19	33177790	33178291
chr19	33184175	33184676
chr19	33950399	33950900
chr19	35898523	35899024
chr19	39246870	39247371
chr19	39320695	39321196
chr19	39327981	39328482
chr19	39397571	39398072
chr19	39403579	39404080
chr19	40549125	40549626
chr19	42034652	42035153
chr19	42352061	42352562
chr19	43535420	43535921
chr19	43668462	43668963
chr19	45001086	45001587
chr19	45639153	45639654
chr19	46402145	46402646
chr19	46624790	46625291
chr19	46716074	46716575
chr19	48588813	48589314
chr19	48836973	48837474
chr19	51098689	51099190
chr19	51689715	51690216
chr19	55341041	55341542
chr19	55451121	55451622
chr19	55640695	55641196
chr19	58518877	58519378
chr20	380860	381361
chr20	1225549	1226050
chr20	3408554	3409055
chr20	5608226	5608727
chr20	6890256	6890757
chr20	7628268	7628769
chr20	8385253	8385754
chr20	8722257	8722758
chr20	8853705	8854206
chr20	9112524	9113025
chr20	10653482	10653983
chr20	12925102	12925603
chr20	13277094	13277595
chr20	17969260	17969761
chr20	19662314	19662815
chr20	20712055	20712556
chr20	20743359	20743860
chr20	21125140	21125641
chr20	24530187	24530688
chr20	26009528	26010029
chr20	31503054	31503555
chr20	32484183	32484684
chr20	36774107	36774608
chr20	37898302	37898803
chr20	37902832	37903333
chr20	38893720	38894221
chr20	39081089	39081590
chr20	39155951	39156452
chr20	40687415	40687916
chr20	41617562	41618063
chr20	43939268	43939769
chr20	44247617	44248118
chr20	44651448	44651949
chr20	47272765	47273266
chr20	47785810	47786311
chr20	47810918	47811419
chr20	48436565	48437066
chr20	51223395	51223896
chr20	54172562	54173063
chr20	54199577	54200078
chr20	54995928	54996429
chr20	56626472	56626973
chr20	57678277	57678778
chr20	57710386	57710887
chr20	57756136	57756637
chr20	58852595	58853096
chr20	58907770	58908271
chr20	60275327	60275828
chr20	60754809	60755310
chr20	62063960	62064461
chr20	62500083	62500584
chr20	62550488	62550989
chr20	62583332	62583833
chr20	62734743	62735244
chr20	62980057	62980558
chr20	63452591	63453092
chr20	64079677	64080178
chr20	64160702	64161203
chr20	64161762	64162263
chr21	15240799	15241300
chr21	25313546	25314047
chr21	26572824	26573325
chr21	38861006	38861507
chr21	39730639	39731140
chr21	40676689	40677190
chr21	41234468	41234969
chr21	41283180	41283681
chr21	42221673	42222174
chr21	45018977	45019478
chr21	45091509	45092010
chr22	17199141	17199642
chr22	19177984	19178485
chr22	19179261	19179762
chr22	20245079	20245580
chr22	21002554	21003055
chr22	23128293	23128794
chr22	23182353	23182854
chr22	23433176	23433677
chr22	25048596	25049097
chr22	27063320	27063821
chr22	27788455	27788956
chr22	27790271	27790772
chr22	27799683	27800184
chr22	28014449	28014950
chr22	28151108	28151609
chr22	29205818	29206319
chr22	31342487	31342988
chr22	31346241	31346742
chr22	37345964	37346465
chr22	37657684	37658185
chr22	38762718	38763219
chr22	38872910	38873411
chr22	40024719	40025220
chr22	40234587	40235088
chr22	40683013	40683514
chr22	41556544	41557045
chr22	41925988	41926489
chr22	42168916	42169417
chr22	43185751	43186252
chr22	43273831	43274332
chr22	43291848	43292349
chr22	44081626	44082127
chr22	44326153	44326654
chr22	44357929	44358430
chr22	44462330	44462831
chr22	44668489	44668990
chr22	45242805	45243306
chr22	45966541	45967042
chr22	46080897	46081398
chr22	46576303	46576804
chr22	46777535	46778036
chr22	47121063	47121564
chr22	48477789	48478290
chrX	6053153	6053654
chrX	8082842	8083343
chrX	10619668	10620169
chrX	12138515	12139016
chrX	14528604	14529105
chrX	14673720	14674221
chrX	15687006	15687507
chrX	17655613	17656114
chrX	17722477	17722978
chrX	17859960	17860461
chrX	18887844	18888345
chrX	19121941	19122442
chrX	22836173	22836674
chrX	22920794	22921295
chrX	23333407	23333908
chrX	33339308	33339809
chrX	38965874	38966375
chrX	39174959	39175460
chrX	39453824	39454325
chrX	39729952	39730453
chrX	39759521	39760022
chrX	40097255	40097756
chrX	40735130	40735631
chrX	43188159	43188660
chrX	43949690	43950191
chrX	44675334	44675835
chrX	48025531	48026032
chrX	50204251	50204752
chrX	51336550	51337051
chrX	53287439	53287940
chrX	53321106	53321607
chrX	69110014	69110515
chrX	69538198	69538699
chrX	70433719	70434220
chrX	70445767	70446268
chrX	73562839	73563340
chrX	73728522	73729023
chrX	74550220	74550721
chrX	83333732	83334233
chrX	85458928	85459429
chrX	85527105	85527606
chrX	99192349	99192850
chrX	101219466	101219967
chrX	102863705	102864206
chrX	107206332	107206833
chrX	107451633	107452134
chrX	111426757	111427258
chrX	111635183	111635684
chrX	112679909	112680410
chrX	115690491	115690992
chrX	118496337	118496838
chrX	118847566	118848067
chrX	119001411	119001912
chrX	120560298	120560799
chrX	123482198	123482699
chrX	126762543	126763044
chrX	129540245	129540746
chrX	131067972	131068473
chrX	131317258	131317759
chrX	131768114	131768615
chrX	131778487	131778988
chrX	133414326	133414827
chrX	134549145	134549646
chrX	134796462	134796963
chrX	142655412	142655913
chrX	143472239	143472740
chrX	148784696	148785197
chrX	153689131	153689632
chrX	153831324	153831825
chrX	153875566	153876067
chrX	153878771	153879272
chr1	3101045	3101546
chr1	3283878	3284379
chr1	3713023	3713524
chr1	5745700	5746201
chr1	8578071	8578572
chr1	9687310	9687811
chr1	11462459	11462960
chr1	12617016	12617517
chr1	21149942	21150443
chr1	22930238	22930739
chr1	25922355	25922856
chr1	32014398	32014899
chr1	32239566	32240067
chr1	32754322	32754823
chr1	36576002	36576503
chr1	36971878	36972379
chr1	38113184	38113685
chr1	39268126	39268627
chr1	39689565	39690066
chr1	41286473	41286974
chr1	43936209	43936710
chr1	47710430	47710931
chr1	48498016	48498517
chr1	52551433	52551934
chr1	54324700	54325201
chr1	54582844	54583345
chr1	58249668	58250169
chr1	58652490	58652991
chr1	75203610	75204111
chr1	83769944	83770445
chr1	85330808	85331309
chr1	85464409	85464910
chr1	87325918	87326419
chr1	93079625	93080126
chr1	93629424	93629925
chr1	105243412	105243913
chr1	109399244	109399745
chr1	112262418	112262919
chr1	112396567	112397068
chr1	113980084	113980585
chr1	119898990	119899491
chr1	145845385	145845886
chr1	147891032	147891533
chr1	149961988	149962489
chr1	150005589	150006090
chr1	150532451	150532952
chr1	151196230	151196731
chr1	152111588	152112089
chr1	153352384	153352885
chr1	154863515	154864016
chr1	156444338	156444839
chr1	159160911	159161412
chr1	161765102	161765603
chr1	162072613	162073114
chr1	164712179	164712680
chr1	164981893	164982394
chr1	166920673	166921174
chr1	167936894	167937395
chr1	175734599	175735100
chr1	179743195	179743696
chr1	187390132	187390633
chr1	200302147	200302648
chr1	201022973	201023474
chr1	202130303	202130804
chr1	202315536	202316037
chr1	202806815	202807316
chr1	205313287	205313788
chr1	206635910	206636411
chr1	207885000	207885501
chr1	208110281	208110782
chr1	212110600	212111101
chr1	212915211	212915712
chr1	213983277	213983778
chr1	223364606	223365107
chr1	225508442	225508943
chr1	225651779	225652280
chr1	226063485	226063986
chr1	230067521	230068022
chr1	231924236	231924737
chr1	233327459	233327960
chr1	240732271	240732772
chr1	241447170	241447671
chr1	242178672	242179173
chr1	244833730	244834231
chr2	446144	446645
chr2	1283962	1284463
chr2	1744901	1745402
chr2	1907859	1908360
chr2	19868824	19869325
chr2	20282895	20283396
chr2	21818242	21818743
chr2	23327749	23328250
chr2	25586721	25587222
chr2	28681603	28682104
chr2	28736056	28736557
chr2	29517960	29518461
chr2	38665675	38666176
chr2	40197117	40197618
chr2	43877848	43878349
chr2	47306915	47307416
chr2	50536303	50536804
chr2	64859084	64859585
chr2	66440059	66440560
chr2	66462076	66462577
chr2	70861786	70862287
chr2	72991582	72992083
chr2	75421244	75421745
chr2	75429042	75429543
chr2	79432834	79433335
chr2	84495473	84495974
chr2	86788758	86789259
chr2	97700096	97700597
chr2	97995358	97995859
chr2	98730879	98731380
chr2	99489246	99489747
chr2	101710627	101711128
chr2	110904112	110904613
chr2	118606590	118607091
chr2	119283076	119283577
chr2	121570249	121570750
chr2	124032832	124033333
chr2	130756650	130757151
chr2	131040964	131041465
chr2	131056182	131056683
chr2	136136412	136136913
chr2	143832947	143833448
chr2	144430734	144431235
chr2	159968234	159968735
chr2	161236693	161237194
chr2	162814352	162814853
chr2	168661557	168662058
chr2	168912815	168913316
chr2	170086991	170087492
chr2	172215189	172215690
chr2	173881373	173881874
chr2	173990017	173990518
chr2	174485990	174486491
chr2	176790401	176790902
chr2	176793786	176794287
chr2	178829265	178829766
chr2	180125490	180125991
chr2	199798848	199799349
chr2	199932393	199932894
chr2	204196972	204197473
chr2	206642163	206642664
chr2	211391061	211391562
chr2	218876564	218877065
chr2	220129354	220129855
chr2	220779958	220780459
chr2	227472442	227472943
chr2	227890465	227890966
chr2	228957021	228957522
chr2	232448320	232448821
chr2	234497357	234497858
chr2	234558352	234558853
chr2	235903821	235904322
chr2	236939663	236940164
chr2	237674781	237675282
chr2	239271845	239272346
chr2	239328580	239329081
chr2	240567686	240568187
chr3	9204566	9205067
chr3	10857412	10857913
chr3	12952122	12952623
chr3	14297689	14298190
chr3	14810263	14810764
chr3	18443844	18444345
chr3	19147269	19147770
chr3	23991517	23992018
chr3	29410606	29411107
chr3	41961262	41961763
chr3	42247417	42247918
chr3	43152590	43153091
chr3	45035595	45036096
chr3	45511455	45511956
chr3	46845520	46846021
chr3	46899766	46900267
chr3	52279945	52280446
chr3	56610855	56611356
chr3	56796072	56796573
chr3	56915758	56916259
chr3	59809652	59810153
chr3	64889971	64890472
chr3	65578837	65579338
chr3	71916880	71917381
chr3	79766398	79766899
chr3	98733569	98734070
chr3	101849539	101850040
chr3	108122898	108123399
chr3	113167160	113167661
chr3	114848108	114848609
chr3	115512449	115512950
chr3	117004899	117005400
chr3	117282532	117283033
chr3	122964649	122965150
chr3	123719677	123720178
chr3	124468163	124468664
chr3	125990126	125990627
chr3	126960602	126961103
chr3	127762069	127762570
chr3	129053300	129053801
chr3	134366768	134367269
chr3	134650837	134651338
chr3	137647061	137647562
chr3	137864514	137865015
chr3	141077180	141077681
chr3	149879792	149880293
chr3	168459290	168459791
chr3	171458771	171459272
chr3	177589707	177590208
chr3	177906196	177906697
chr3	178635330	178635831
chr3	185046415	185046916
chr3	187679550	187680051
chr3	187966544	187967045
chr3	187989791	187990292
chr3	196323642	196324143
chr3	197186904	197187405
chr4	1899104	1899605
chr4	3407005	3407506
chr4	3851182	3851683
chr4	19074039	19074540
chr4	25441442	25441943
chr4	46390360	46390861
chr4	48483013	48483514
chr4	80335703	80336204
chr4	91600581	91601082
chr4	96215121	96215622
chr4	105613206	105613707
chr4	110198914	110199415
chr4	114659308	114659809
chr4	121252152	121252653
chr4	122826544	122827045
chr4	139866503	139867004
chr4	140233758	140234259
chr4	145546123	145546624
chr4	151865282	151865783
chr4	152536411	152536912
chr4	153488629	153489130
chr4	154491571	154492072
chr4	155759931	155760432
chr4	158671410	158671911
chr4	165331758	165332259
chr4	169119595	169120096
chr4	178365218	178365719
chr4	181943500	181944001
chr4	184983846	184984347
chr4	187283012	187283513
chr5	11092756	11093257
chr5	11443759	11444260
chr5	13814266	13814767
chr5	14143977	14144478
chr5	17831230	17831731
chr5	37717445	37717946
chr5	54419568	54420069
chr5	58890903	58891404
chr5	62144346	62144847
chr5	62307040	62307541
chr5	72178821	72179322
chr5	72687904	72688405
chr5	75656432	75656933
chr5	90700123	90700624
chr5	95834821	95835322
chr5	97919645	97920146
chr5	103298560	103299061
chr5	110477836	110478337
chr5	110807120	110807621
chr5	111288012	111288513
chr5	111550475	111550976
chr5	114362326	114362827
chr5	116528567	116529068
chr5	125196516	125197017
chr5	125373332	125373833
chr5	125461782	125462283
chr5	125582232	125582733
chr5	132496027	132496528
chr5	132776179	132776680
chr5	132820046	132820547
chr5	132962408	132962909
chr5	133696822	133697323
chr5	141560100	141560601
chr5	144201956	144202457
chr5	146339320	146339821
chr5	147437029	147437530
chr5	149930034	149930535
chr5	150295153	150295654
chr5	150671407	150671908
chr5	151825319	151825820
chr5	152639201	152639702
chr5	157914082	157914583
chr5	159099041	159099542
chr5	168799113	168799614
chr5	170420710	170421211
chr5	170769134	170769635
chr5	175746769	175747270
chr5	175890151	175890652
chr5	178113315	178113816
chr5	178994620	178995121
chr5	180142325	180142826
chr6	2749892	2750393
chr6	3053559	3054060
chr6	3750134	3750635
chr6	4563102	4563603
chr6	4732828	4733329
chr6	8207504	8208005
chr6	9564028	9564529
chr6	10151101	10151602
chr6	10447901	10448402
chr6	15017281	15017782
chr6	19720660	19721161
chr6	20450025	20450526
chr6	20661604	20662105
chr6	21004077	21004578
chr6	21199265	21199766
chr6	24581026	24581527
chr6	24695482	24695983
chr6	25070695	25071196
chr6	25590963	25591464
chr6	25643406	25643907
chr6	27019723	27020224
chr6	27836599	27837100
chr6	32118761	32119262
chr6	33567699	33568200
chr6	34143946	34144447
chr6	34163739	34164240
chr6	34560696	34561197
chr6	35044281	35044782
chr6	36326253	36326754
chr6	37674202	37674703
chr6	38935058	38935559
chr6	41940865	41941366
chr6	42547234	42547735
chr6	52598139	52598640
chr6	53718821	53719322
chr6	56955182	56955683
chr6	70371422	70371923
chr6	90859634	90860135
chr6	104472160	104472661
chr6	106085990	106086491
chr6	107284752	107285253
chr6	108175516	108176017
chr6	114002635	114003136
chr6	114341010	114341511
chr6	131382589	131383090
chr6	131424377	131424878
chr6	132401197	132401698
chr6	148221480	148221981
chr6	149717393	149717894
chr6	149965250	149965751
chr6	152368805	152369306
chr6	152380285	152380786
chr6	152909610	152910111
chr6	154403755	154404256
chr6	155154433	155154934
chr6	161168389	161168890
chr6	164102685	164103186
chr6	164458707	164459208
chr6	166652715	166653216
chr6	167210975	167211476
chr6	167538582	167539083
chr6	168894955	168895456
chr7	193697	194198
chr7	1323105	1323606
chr7	1432400	1432901
chr7	2195684	2196185
chr7	3083513	3084014
chr7	5594220	5594721
chr7	8722565	8723066
chr7	12683631	12684132
chr7	14748229	14748730
chr7	24138340	24138841
chr7	25753322	25753823
chr7	26556091	26556592
chr7	26628045	26628546
chr7	29000249	29000750
chr7	30938618	30939119
chr7	32289968	32290469
chr7	33448149	33448650
chr7	42071883	42072384
chr7	45259911	45260412
chr7	45457495	45457996
chr7	45586287	45586788
chr7	46969853	46970354
chr7	50400113	50400614
chr7	51852941	51853442
chr7	55019232	55019733
chr7	55571375	55571876
chr7	56009552	56010053
chr7	66557509	66558010
chr7	66629028	66629529
chr7	68107011	68107512
chr7	69190720	69191221
chr7	69600148	69600649
chr7	70867468	70867969
chr7	73308535	73309036
chr7	73451737	73452238
chr7	74206506	74207007
chr7	75046307	75046808
chr7	76318569	76319070
chr7	80698979	80699480
chr7	88243222	88243723
chr7	91030867	91031368
chr7	91467900	91468401
chr7	92589484	92589985
chr7	97731897	97732398
chr7	101363855	101364356
chr7	102927718	102928219
chr7	103149607	103150108
chr7	107694154	107694655
chr7	115300037	115300538
chr7	122473918	122474419
chr7	129472263	129472764
chr7	130911913	130912414
chr7	131069158	131069659
chr7	132063881	132064382
chr7	132112636	132113137
chr7	132813749	132814250
chr7	137999934	138000435
chr7	138225978	138226479
chr7	138664038	138664539
chr7	139482806	139483307
chr7	139648467	139648968
chr7	139775766	139776267
chr7	139778484	139778985
chr7	141073960	141074461
chr7	141675313	141675814
chr7	150944605	150945106
chr7	151115222	151115723
chr7	152435266	152435767
chr7	152591952	152592453
chr7	153906999	153907500
chr7	154339067	154339568
chr7	155860777	155861278
chr7	157003972	157004473
chr7	157397867	157398368
chr7	157998497	157998998
chr7	158447273	158447774
chr8	289672	290173
chr8	1095403	1095904
chr8	1974832	1975333
chr8	9457759	9458260
chr8	11598862	11599363
chr8	17576785	17577286
chr8	19122330	19122831
chr8	19796176	19796677
chr8	22775143	22775644
chr8	23854481	23854982
chr8	25935254	25935755
chr8	27083514	27084015
chr8	28258836	28259337
chr8	30911564	30912065
chr8	33514374	33514875
chr8	52249118	52249619
chr8	53251420	53251921
chr8	56241855	56242356
chr8	60059535	60060036
chr8	80926616	80927117
chr8	89718172	89718673
chr8	95003705	95004206
chr8	96929296	96929797
chr8	102585130	102585631
chr8	103174046	103174547
chr8	109974299	109974800
chr8	117947643	117948144
chr8	118951904	118952405
chr8	124612103	124612604
chr8	124618451	124618952
chr8	127083309	127083810
chr8	129267383	129267884
chr8	129388961	129389462
chr8	131036849	131037350
chr8	137492779	137493280
chr8	138238527	138239028
chr8	140598414	140598915
chr8	141596656	141597157
chr8	141768984	141769485
chr9	1839793	1840294
chr9	1917336	1917837
chr9	7777713	7778214
chr9	17906428	17906929
chr9	19464834	19465335
chr9	28121341	28121842
chr9	31026191	31026692
chr9	32525975	32526476
chr9	33523975	33524476
chr9	35162364	35162865
chr9	37037456	37037957
chr9	38018890	38019391
chr9	38621728	38622229
chr9	69971846	69972347
chr9	72588294	72588795
chr9	77598461	77598962
chr9	78369573	78370074
chr9	80507857	80508358
chr9	81621627	81622128
chr9	82957498	82957999
chr9	84101838	84102339
chr9	89505688	89506189
chr9	91193282	91193783
chr9	93201620	93202121
chr9	93207422	93207923
chr9	93489987	93490488
chr9	98974887	98975388
chr9	100028070	100028571
chr9	108207450	108207951
chr9	110538454	110538955
chr9	113565386	113565887
chr9	114911110	114911611
chr9	116365151	116365652
chr9	116482722	116483223
chr9	116959741	116960242
chr9	117083501	117084002
chr9	117644661	117645162
chr9	120152179	120152680
chr9	121620991	121621492
chr9	121880891	121881392
chr9	123493841	123494342
chr9	124079173	124079674
chr9	124420892	124421393
chr9	127121578	127122079
chr9	127199112	127199613
chr9	128948300	128948801
chr9	130172860	130173361
chr9	130940966	130941467
chr9	131868706	131869207
chr9	135736375	135736876
chr9	136519872	136520373
chr9	137370748	137371249
chr10	76353	76854
chr10	487185	487686
chr10	3270861	3271362
chr10	3500481	3500982
chr10	3750063	3750564
chr10	3811201	3811702
chr10	4767418	4767919
chr10	6096128	6096629
chr10	9293928	9294429
chr10	11472075	11472576
chr10	12348587	12349088
chr10	15254761	15255262
chr10	17850439	17850940
chr10	18140116	18140617
chr10	22713287	22713788
chr10	24114525	24115026
chr10	24867098	24867599
chr10	27745846	27746347
chr10	31677402	31677903
chr10	33008622	33009123
chr10	34116663	34117164
chr10	35502630	35503131
chr10	36766833	36767334
chr10	42979666	42980167
chr10	45513468	45513969
chr10	46786526	46787027
chr10	48604891	48605392
chr10	49407518	49408019
chr10	59363069	59363570
chr10	61897588	61898089
chr10	68154045	68154546
chr10	68561903	68562404
chr10	70221476	70221977
chr10	70664740	70665241
chr10	70698351	70698852
chr10	70949737	70950238
chr10	71323357	71323858
chr10	71397900	71398401
chr10	71740007	71740508
chr10	72087402	72087903
chr10	73873572	73874073
chr10	74669948	74670449
chr10	78947182	78947683
chr10	78995921	78996422
chr10	79273531	79274032
chr10	79562069	79562570
chr10	80702060	80702561
chr10	80924265	80924766
chr10	86756816	86757317
chr10	93068247	93068748
chr10	95230903	95231404
chr10	95639729	95640230
chr10	98062841	98063342
chr10	101049995	101050496
chr10	101095525	101096026
chr10	108466251	108466752
chr10	113058097	113058598
chr10	113799522	113800023
chr10	114471305	114471806
chr10	114526598	114527099
chr10	114631854	114632355
chr10	115094476	115094977
chr10	115876385	115876886
chr10	116787919	116788420
chr10	116978816	116979317
chr10	117162897	117163398
chr10	117373738	117374239
chr10	121596593	121597094
chr10	124020384	124020885
chr10	124541016	124541517
chr10	125500991	125501492
chr10	128694339	128694840
chr10	131126309	131126810
chr10	132918439	132918940
chr10	133083547	133084048
chr11	824453	824954
chr11	1564383	1564884
chr11	1568320	1568821
chr11	8006330	8006831
chr11	8715430	8715931
chr11	10784655	10785156
chr11	12220327	12220828
chr11	16239068	16239569
chr11	21514261	21514762
chr11	25910038	25910539
chr11	26994022	26994523
chr11	29334136	29334637
chr11	33687794	33688295
chr11	35412253	35412754
chr11	43269134	43269635
chr11	47161510	47162011
chr11	47270147	47270648
chr11	57527083	57527584
chr11	57800542	57801043
chr11	64291921	64292422
chr11	64342477	64342978
chr11	64449416	64449917
chr11	68008267	68008768
chr11	68314372	68314873
chr11	69638888	69639389
chr11	78196129	78196630
chr11	79119718	79120219
chr11	83157932	83158433
chr11	83610926	83611427
chr11	84560124	84560625
chr11	96339036	96339537
chr11	99015796	99016297
chr11	99351575	99352076
chr11	103601209	103601710
chr11	106503820	106504321
chr11	114179484	114179985
chr11	114230573	114231074
chr11	114961580	114962081
chr11	117529884	117530385
chr11	117720107	117720608
chr11	118176404	118176905
chr11	119094204	119094705
chr11	120684842	120685343
chr11	121766193	121766694
chr11	124669082	124669583
chr11	124725378	124725879
chr11	124862988	124863489
chr11	128507221	128507722
chr11	130003327	130003828
chr11	131589187	131589688
chr11	131626743	131627244
chr11	132586776	132587277
chr11	132602021	132602522
chr11	133986497	133986998
chr11	134560546	134561047
chr11	134644942	134645443
chr12	3579396	3579897
chr12	5035922	5036423
chr12	5046962	5047463
chr12	8033218	8033719
chr12	8237392	8237893
chr12	15213084	15213585
chr12	18250274	18250775
chr12	18837189	18837690
chr12	23826766	23827267
chr12	31215565	31216066
chr12	41910910	41911411
chr12	48001391	48001892
chr12	48296464	48296965
chr12	49341865	49342366
chr12	49904332	49904833
chr12	50110752	50111253
chr12	50505251	50505752
chr12	51953124	51953625
chr12	52151980	52152481
chr12	52175088	52175589
chr12	52321347	52321848
chr12	54228060	54228561
chr12	56987438	56987939
chr12	63151986	63152487
chr12	79934275	79934776
chr12	82758879	82759380
chr12	89059966	89060467
chr12	90959505	90960006
chr12	91985939	91986440
chr12	92540482	92540983
chr12	95859505	95860006
chr12	97260786	97261287
chr12	100452942	100453443
chr12	101823894	101824395
chr12	104718499	104719000
chr12	106106111	106106612
chr12	108462643	108463144
chr12	109725659	109726160
chr12	109775181	109775682
chr12	113664323	113664824
chr12	116963886	116964387
chr12	119157501	119158002
chr12	120388574	120389075
chr12	121110233	121110734
chr12	124294819	124295320
chr12	124654926	124655427
chr12	127690049	127690550
chr13	29362929	29363430
chr13	31209484	31209985
chr13	31413479	31413980
chr13	40063104	40063605
chr13	45206629	45207130
chr13	49883294	49883795
chr13	50842683	50843184
chr13	59494361	59494862
chr13	59531683	59532184
chr13	71866251	71866752
chr13	78826332	78826833
chr13	79946554	79947055
chr13	95411791	95412292
chr13	98144117	98144618
chr13	99979323	99979824
chr13	100630498	100630999
chr13	111971817	111972318
chr13	112104660	112105161
chr13	113029412	113029913
chr14	22980496	22980997
chr14	24832320	24832821
chr14	28143233	28143734
chr14	32332736	32333237
chr14	33959525	33960026
chr14	49451797	49452298
chr14	53793991	53794492
chr14	55722037	55722538
chr14	56217578	56218079
chr14	57982742	57983243
chr14	63224157	63224658
chr14	68199597	68200098
chr14	74111538	74112039
chr14	74442854	74443355
chr14	76872712	76873213
chr14	77980690	77981191
chr14	78344276	78344777
chr14	79515906	79516407
chr14	90602267	90602768
chr14	97413953	97414454
chr14	99885250	99885751
chr14	103091416	103091917
chr14	103542964	103543465
chr14	104196634	104197135
chr14	104223301	104223802
chr14	104865012	104865513
chr15	25543046	25543547
chr15	28191784	28192285
chr15	36029808	36030309
chr15	40436098	40436599
chr15	40764093	40764594
chr15	43777106	43777607
chr15	50181936	50182437
chr15	51024642	51025143
chr15	51129722	51130223
chr15	52227308	52227809
chr15	57305948	57306449
chr15	63446995	63447496
chr15	64823889	64824390
chr15	67066997	67067498
chr15	67998561	67999062
chr15	72199662	72200163
chr15	73273274	73273775
chr15	73305852	73306353
chr15	73704717	73705218
chr15	74631883	74632384
chr15	74768730	74769231
chr15	74995764	74996265
chr15	75178540	75179041
chr15	75578583	75579084
chr15	75843735	75844236
chr15	77504170	77504671
chr15	81752956	81753457
chr15	88059024	88059525
chr15	89114925	89115426
chr15	89433699	89434200
chr15	90957397	90957898
chr15	91099961	91100462
chr15	92624552	92625053
chr15	93980088	93980589
chr15	94231486	94231987
chr15	96500510	96501011
chr15	98865238	98865739
chr15	100218305	100218806
chr16	526831	527332
chr16	1983789	1984290
chr16	3772282	3772783
chr16	4601174	4601675
chr16	5616089	5616590
chr16	7303203	7303704
chr16	7369673	7370174
chr16	7405175	7405676
chr16	11254754	11255255
chr16	13036800	13037301
chr16	14302418	14302919
chr16	15858050	15858551
chr16	16861400	16861901
chr16	19963090	19963591
chr16	27234940	27235441
chr16	47073770	47074271
chr16	47893023	47893524
chr16	48630313	48630814
chr16	49094463	49094964
chr16	49585620	49586121
chr16	51642569	51643070
chr16	52748867	52749368
chr16	52912503	52913004
chr16	57186472	57186973
chr16	58389937	58390438
chr16	62021247	62021748
chr16	67159661	67160162
chr16	68909963	68910464
chr16	70697212	70697713
chr16	72426971	72427472
chr16	73205452	73205953
chr16	75463782	75464283
chr16	75516544	75517045
chr16	75995219	75995720
chr16	81366284	81366785
chr16	81446741	81447242
chr16	81492473	81492974
chr16	85286915	85287416
chr16	85303210	85303711
chr16	85424509	85425010
chr16	85521534	85522035
chr16	85912267	85912768
chr16	86736470	86736971
chr16	87278539	87279040
chr16	87604005	87604506
chr16	87604719	87605220
chr16	87735539	87736040
chr16	87924345	87924846
chr16	88561889	88562390
chr17	731645	732146
chr17	1143406	1143907
chr17	1932255	1932756
chr17	2181469	2181970
chr17	5249536	5250037
chr17	6070098	6070599
chr17	27601592	27602093
chr17	27895447	27895948
chr17	28405108	28405609
chr17	28710612	28711113
chr17	29613885	29614386
chr17	30970797	30971298
chr17	31859085	31859586
chr17	32111413	32111914
chr17	32659262	32659763
chr17	34420284	34420785
chr17	34568953	34569454
chr17	36742225	36742726
chr17	36899437	36899938
chr17	38967211	38967712
chr17	40121020	40121521
chr17	42761051	42761552
chr17	44314990	44315491
chr17	45246855	45247356
chr17	45784859	45785360
chr17	50056355	50056856
chr17	50626010	50626511
chr17	50706999	50707500
chr17	50866784	50867285
chr17	55420725	55421226
chr17	55734163	55734664
chr17	57750814	57751315
chr17	58325104	58325605
chr17	65559590	65560091
chr17	66364457	66364958
chr17	66777494	66777995
chr17	69060832	69061333
chr17	69630198	69630699
chr17	70825215	70825716
chr17	72725406	72725907
chr17	72742791	72743292
chr17	76032284	76032785
chr17	76523074	76523575
chr17	77141208	77141709
chr17	78358725	78359226
chr17	78708429	78708930
chr17	79362076	79362577
chr17	80718309	80718810
chr18	500387	500888
chr18	5414467	5414968
chr18	7202157	7202658
chr18	9135745	9136246
chr18	10130974	10131475
chr18	10456116	10456617
chr18	11849665	11850166
chr18	11908807	11909308
chr18	26469970	26470471
chr18	35005911	35006412
chr18	37471369	37471870
chr18	40409925	40410426
chr18	44848851	44849352
chr18	47345866	47346367
chr18	47601520	47602021
chr18	48412306	48412807
chr18	50194976	50195477
chr18	55320370	55320871
chr18	58345023	58345524
chr18	58637882	58638383
chr18	59550019	59550520
chr18	61893549	61894050
chr18	73043171	73043672
chr18	79787957	79788458
chr19	1315641	1316142
chr19	3029034	3029535
chr19	7873649	7874150
chr19	11963807	11964308
chr19	19272894	19273395
chr19	29529983	29530484
chr19	30228275	30228776
chr19	31962573	31963074
chr19	32676387	32676888
chr19	38173337	38173838
chr19	38962088	38962589
chr19	39145525	39146026
chr19	40810943	40811444
chr19	42563292	42563793
chr19	45615869	45616370
chr19	45643067	45643568
chr19	46618746	46619247
chr19	49630685	49631186
chr19	53852881	53853382
chr19	55178669	55179170
chr20	4720607	4721108
chr20	5393483	5393984
chr20	13995718	13996219
chr20	14536589	14537090
chr20	16052794	16053295
chr20	17158671	17159172
chr20	19376522	19377023
chr20	20199619	20200120
chr20	20967827	20968328
chr20	21074631	21075132
chr20	21681460	21681961
chr20	23937264	23937765
chr20	24470575	24471076
chr20	26208351	26208852
chr20	34216068	34216569
chr20	43507400	43507901
chr20	44214972	44215473
chr20	45292894	45293395
chr20	45407211	45407712
chr20	46286422	46286923
chr20	46894615	46895116
chr20	47336301	47336802
chr20	47358981	47359482
chr20	49187313	49187814
chr20	50762904	50763405
chr20	50929302	50929803
chr20	52191040	52191541
chr20	55782828	55783329
chr20	57258042	57258543
chr20	57930474	57930975
chr20	60564883	60565384
chr20	61950946	61951447
chr21	33308907	33309408
chr21	36157232	36157733
chr21	40060041	40060542
chr21	41613395	41613896
chr21	41816507	41817008
chr21	43294981	43295482
chr21	45910503	45911004
chr22	19881142	19881643
chr22	20240200	20240701
chr22	23070702	23071203
chr22	26139181	26139682
chr22	26174324	26174825
chr22	26241306	26241807
chr22	27918562	27919063
chr22	31624878	31625379
chr22	33271553	33272054
chr22	35605164	35605665
chr22	35839709	35840210
chr22	37484901	37485402
chr22	37658839	37659340
chr22	37824905	37825406
chr22	42371002	42371503
chr22	43567626	43568127
chr22	44331099	44331600
chr22	44344624	44345125
chr22	47678906	47679407
chrX	8858247	8858748
chrX	10011964	10012465
chrX	10159097	10159598
chrX	17955582	17956083
chrX	18898525	18899026
chrX	20743031	20743532
chrX	22320124	22320625
chrX	39766706	39767207
chrX	40474246	40474747
chrX	53224735	53225236
chrX	56798709	56799210
chrX	69152340	69152841
chrX	79556777	79557278
chrX	86484125	86484626
chrX	99588890	99589391
chrX	111264308	111264809
chrX	130060100	130060601
chrX	133638268	133638769
chrX	139202940	139203441
chrX	143058116	143058617
chrX	151974569	151975070
chrX	153495014	153495515
chrX	154019763	154020264
chrX	155820047	155820548
chr1	1137221	1137722
chr1	1355319	1355820
chr1	2227024	2227525
chr1	2238873	2239374
chr1	2546760	2547261
chr1	3070118	3070619
chr1	3304196	3304697
chr1	3349660	3350161
chr1	3453087	3453588
chr1	3724308	3724809
chr1	4083123	4083624
chr1	4526663	4527164
chr1	5239826	5240327
chr1	5509813	5510314
chr1	5720438	5720939
chr1	5991398	5991899
chr1	6958477	6958978
chr1	7379662	7380163
chr1	7638006	7638507
chr1	8877868	8878369
chr1	10535363	10535864
chr1	10646301	10646802
chr1	11719687	11720188
chr1	11893879	11894380
chr1	12616494	12616995
chr1	12658895	12659396
chr1	14184296	14184797
chr1	16699331	16699832
chr1	16872560	16873061
chr1	16967205	16967706
chr1	17045541	17046042
chr1	18109025	18109526
chr1	18384400	18384901
chr1	19439784	19440285
chr1	19645075	19645576
chr1	20325374	20325875
chr1	21340960	21341461
chr1	23902643	23903144
chr1	26275505	26276006
chr1	26619387	26619888
chr1	26852981	26853482
chr1	27357488	27357989
chr1	27606308	27606809
chr1	27669053	27669554
chr1	30713084	30713585
chr1	32772898	32773399
chr1	34929999	34930500
chr1	35883785	35884286
chr1	36224662	36225163
chr1	36988618	36989119
chr1	37243341	37243842
chr1	37424916	37425417
chr1	39653452	39653953
chr1	41919974	41920475
chr1	42785075	42785576
chr1	43531409	43531910
chr1	43795894	43796395
chr1	43836429	43836930
chr1	44235811	44236312
chr1	46131412	46131913
chr1	47444729	47445230
chr1	48061104	48061605
chr1	48916472	48916973
chr1	50368374	50368875
chr1	50969175	50969676
chr1	51296728	51297229
chr1	51956453	51956954
chr1	54069992	54070493
chr1	58031376	58031877
chr1	60862373	60862874
chr1	60865172	60865673
chr1	62437171	62437672
chr1	65147903	65148404
chr1	69569184	69569685
chr1	70140283	70140784
chr1	75131328	75131829
chr1	77398047	77398548
chr1	78617529	78618030
chr1	84433706	84434207
chr1	84847153	84847654
chr1	84924132	84924633
chr1	84996883	84997384
chr1	90706438	90706939
chr1	94820094	94820595
chr1	96597145	96597646
chr1	98045968	98046469
chr1	98388344	98388845
chr1	98557965	98558466
chr1	99383911	99384412
chr1	100188604	100189105
chr1	101774820	101775321
chr1	101798315	101798816
chr1	103109474	103109975
chr1	107572764	107573265
chr1	109133725	109134226
chr1	109643241	109643742
chr1	110607721	110608222
chr1	111611963	111612464
chr1	112027764	112028265
chr1	112956615	112957116
chr1	113095752	113096253
chr1	113660018	113660519
chr1	116627271	116627772
chr1	116691108	116691609
chr1	117180424	117180925
chr1	117852849	117853350
chr1	118184980	118185481
chr1	119675496	119675997
chr1	119744028	119744529
chr1	148334957	148335458
chr1	154502423	154502924
chr1	154751591	154752092
chr1	154880634	154881135
chr1	156130213	156130714
chr1	156435088	156435589
chr1	156501183	156501684
chr1	156667551	156668052
chr1	156673592	156674093
chr1	156860009	156860510
chr1	159936361	159936862
chr1	161038751	161039252
chr1	164668521	164669022
chr1	165630340	165630841
chr1	166910325	166910826
chr1	168612672	168613173
chr1	169999207	169999708
chr1	170145505	170146006
chr1	175477759	175478260
chr1	175881200	175881701
chr1	178094254	178094755
chr1	182068864	182069365
chr1	182279814	182280315
chr1	184298952	184299453
chr1	192053806	192054307
chr1	198317563	198318064
chr1	199434204	199434705
chr1	200409026	200409527
chr1	200510109	200510610
chr1	201540053	201540554
chr1	201895849	201896350
chr1	202811232	202811733
chr1	203269009	203269510
chr1	203702007	203702508
chr1	204454861	204455362
chr1	204503103	204503604
chr1	205226805	205227306
chr1	205360046	205360547
chr1	205444746	205445247
chr1	206655499	206656000
chr1	207868062	207868563
chr1	208152070	208152571
chr1	210073090	210073591
chr1	210310985	210311486
chr1	211578331	211578832
chr1	212433260	212433761
chr1	212477071	212477572
chr1	213759814	213760315
chr1	214123092	214123593
chr1	214587138	214587639
chr1	215887584	215888085
chr1	216223431	216223932
chr1	216656265	216656766
chr1	219153620	219154121
chr1	219701517	219702018
chr1	221283978	221284479
chr1	222618785	222619286
chr1	223363398	223363899
chr1	225526827	225527328
chr1	225544667	225545168
chr1	226196917	226197418
chr1	226608616	226609117
chr1	227734727	227735228
chr1	229340386	229340887
chr1	230293194	230293695
chr1	231215213	231215714
chr1	232619717	232620218
chr1	234609296	234609797
chr1	235093770	235094271
chr1	236489838	236490339
chr1	239857983	239858484
chr1	240402298	240402799
chr1	241841616	241842117
chr1	243475986	243476487
chr1	244171519	244172020
chr1	245160240	245160741
chr1	246566732	246567233
chr2	448218	448719
chr2	1545904	1546405
chr2	2128669	2129170
chr2	2147298	2147799
chr2	2707558	2708059
chr2	2767301	2767802
chr2	2850892	2851393
chr2	3142999	3143500
chr2	3657419	3657920
chr2	5689669	5690170
chr2	5693198	5693699
chr2	6111977	6112478
chr2	6727810	6728311
chr2	6803608	6804109
chr2	7849266	7849767
chr2	8239689	8240190
chr2	8679675	8680176
chr2	8836801	8837302
chr2	10977579	10978080
chr2	16023432	16023933
chr2	16105604	16106105
chr2	17171426	17171927
chr2	17851702	17852203
chr2	20052772	20053273
chr2	20590894	20591395
chr2	20962906	20963407
chr2	22281078	22281579
chr2	23403752	23404253
chr2	23495489	23495990
chr2	24918743	24919244
chr2	25310336	25310837
chr2	26329960	26330461
chr2	26577724	26578225
chr2	26807743	26808244
chr2	27891027	27891528
chr2	30714002	30714503
chr2	36433320	36433821
chr2	36618269	36618770
chr2	37324080	37324581
chr2	43041940	43042441
chr2	43219562	43220063
chr2	43225114	43225615
chr2	43609221	43609722
chr2	43612416	43612917
chr2	44775821	44776322
chr2	44777437	44777938
chr2	44942410	44942911
chr2	45242374	45242875
chr2	47034379	47034880
chr2	47227507	47228008
chr2	48341396	48341897
chr2	48480446	48480947
chr2	48988633	48989134
chr2	52311821	52312322
chr2	55112397	55112898
chr2	56732934	56733435
chr2	57497402	57497903
chr2	58427571	58428072
chr2	58971754	58972255
chr2	59585569	59586070
chr2	60531770	60532271
chr2	61179957	61180458
chr2	61694502	61695003
chr2	63047996	63048497
chr2	63049227	63049728
chr2	66553312	66553813
chr2	66572382	66572883
chr2	72920221	72920722
chr2	73085561	73086062
chr2	74844858	74845359
chr2	75787479	75787980
chr2	78417977	78418478
chr2	80227271	80227772
chr2	84088545	84089046
chr2	84907116	84907617
chr2	84925807	84926308
chr2	85298691	85299192
chr2	85309053	85309554
chr2	86622769	86623270
chr2	90244806	90245307
chr2	95024275	95024776
chr2	96486044	96486545
chr2	96507938	96508439
chr2	96869045	96869546
chr2	98730001	98730502
chr2	100182729	100183230
chr2	100733600	100734101
chr2	101474210	101474711
chr2	103166388	103166889
chr2	107154665	107155166
chr2	109194507	109195008
chr2	109272971	109273472
chr2	109613338	109613839
chr2	111181945	111182446
chr2	114122927	114123428
chr2	114840685	114841186
chr2	115126536	115127037
chr2	117359474	117359975
chr2	120791787	120792288
chr2	121018584	121019085
chr2	121718621	121719122
chr2	124610768	124611269
chr2	125705501	125706002
chr2	127094531	127095032
chr2	128986074	128986575
chr2	130726737	130727238
chr2	130963473	130963974
chr2	131682912	131683413
chr2	134849418	134849919
chr2	136565023	136565524
chr2	136765239	136765740
chr2	136853636	136854137
chr2	137888844	137889345
chr2	141987208	141987709
chr2	143259338	143259839
chr2	143937659	143938160
chr2	144452411	144452912
chr2	144509586	144510087
chr2	144518332	144518833
chr2	147052038	147052539
chr2	147255674	147256175
chr2	149730894	149731395
chr2	150091812	150092313
chr2	150119734	150120235
chr2	150762597	150763098
chr2	151150222	151150723
chr2	152344555	152345056
chr2	154375529	154376030
chr2	154698417	154698918
chr2	155830435	155830936
chr2	157204411	157204912
chr2	158034222	158034723
chr2	158969117	158969618
chr2	159615878	159616379
chr2	159921698	159922199
chr2	160407670	160408171
chr2	161418641	161419142
chr2	162839499	162840000
chr2	163467025	163467526
chr2	164222539	164223040
chr2	167582527	167583028
chr2	168139911	168140412
chr2	168283178	168283679
chr2	168459104	168459605
chr2	169131866	169132367
chr2	169361697	169362198
chr2	170817878	170818379
chr2	170929377	170929878
chr2	171965893	171966394
chr2	172446503	172447004
chr2	172928721	172929222
chr2	173250737	173251238
chr2	174335788	174336289
chr2	174561913	174562414
chr2	174682831	174683332
chr2	175366686	175367187
chr2	175468445	175468946
chr2	176755459	176755960
chr2	178828483	178828984
chr2	179311118	179311619
chr2	181677884	181678385
chr2	181682983	181683484
chr2	185179714	185180215
chr2	190478100	190478601
chr2	195660205	195660706
chr2	197052316	197052817
chr2	197255580	197256081
chr2	200863677	200864178
chr2	201116663	201117164
chr2	202377131	202377632
chr2	203329120	203329621
chr2	204116032	204116533
chr2	204260039	204260540
chr2	206000720	206001221
chr2	206085391	206085892
chr2	209424819	209425320
chr2	210948056	210948557
chr2	211124640	211125141
chr2	211390436	211390937
chr2	215269783	215270284
chr2	217063126	217063627
chr2	217756448	217756949
chr2	218002734	218003235
chr2	218883338	218883839
chr2	219645081	219645582
chr2	221512299	221512800
chr2	222750500	222751001
chr2	223580891	223581392
chr2	223933396	223933897
chr2	225617661	225618162
chr2	227406221	227406722
chr2	229133092	229133593
chr2	230869371	230869872
chr2	233443414	233443915
chr2	235766105	235766606
chr2	236171866	236172367
chr2	238263387	238263888
chr2	239164073	239164574
chr2	239290619	239291120
chr2	240351814	240352315
chr3	42822	43323
chr3	103985	104486
chr3	724017	724518
chr3	2099347	2099848
chr3	3798437	3798938
chr3	3906085	3906586
chr3	4303739	4304240
chr3	4812482	4812983
chr3	4846433	4846934
chr3	7972955	7973456
chr3	8651515	8652016
chr3	9198737	9199238
chr3	9508792	9509293
chr3	9704750	9705251
chr3	10344095	10344596
chr3	10492394	10492895
chr3	10928337	10928838
chr3	11060617	11061118
chr3	11433864	11434365
chr3	12483353	12483854
chr3	12574669	12575170
chr3	12869008	12869509
chr3	12993402	12993903
chr3	13365564	13366065
chr3	13878151	13878652
chr3	14403025	14403526
chr3	15107984	15108485
chr3	16304064	16304565
chr3	16885311	16885812
chr3	18444459	18444960
chr3	23203494	23203995
chr3	23481459	23481960
chr3	24192559	24193060
chr3	24435564	24436065
chr3	29011361	29011862
chr3	30036561	30037062
chr3	33277524	33278025
chr3	36969789	36970290
chr3	37982380	37982881
chr3	38029420	38029921
chr3	39150879	39151380
chr3	41304421	41304922
chr3	42819477	42819978
chr3	45040615	45041116
chr3	45409835	45410336
chr3	45596010	45596511
chr3	46663842	46664343
chr3	46704918	46705419
chr3	47892610	47893111
chr3	48811174	48811675
chr3	49173291	49173792
chr3	49470446	49470947
chr3	50194445	50194946
chr3	50386101	50386602
chr3	52532961	52533462
chr3	54263920	54264421
chr3	55659154	55659655
chr3	56042289	56042790
chr3	59706293	59706794
chr3	60046146	60046647
chr3	63818455	63818956
chr3	63864087	63864588
chr3	64088853	64089354
chr3	64866085	64866586
chr3	66037184	66037685
chr3	66037803	66038304
chr3	69085521	69086022
chr3	70646583	70647084
chr3	71582188	71582689
chr3	71582940	71583441
chr3	72336942	72337443
chr3	73600495	73600996
chr3	74410516	74411017
chr3	75023986	75024487
chr3	77040308	77040809
chr3	77179775	77180276
chr3	79167920	79168421
chr3	81816693	81817194
chr3	81998079	81998580
chr3	86658317	86658818
chr3	89392930	89393431
chr3	94126964	94127465
chr3	97257159	97257660
chr3	99945431	99945932
chr3	100260005	100260506
chr3	102228974	102229475
chr3	102673485	102673986
chr3	106382440	106382941
chr3	106719014	106719515
chr3	107421130	107421631
chr3	107525005	107525506
chr3	108092534	108093035
chr3	110265550	110266051
chr3	111715833	111716334
chr3	113051195	113051696
chr3	114877650	114878151
chr3	116200944	116201445
chr3	116280234	116280735
chr3	116758119	116758620
chr3	117350348	117350849
chr3	119908410	119908911
chr3	120673086	120673587
chr3	122962051	122962552
chr3	123076452	123076953
chr3	123449213	123449714
chr3	124447806	124448307
chr3	125887545	125888046
chr3	126934181	126934682
chr3	128005839	128006340
chr3	128194791	128195292
chr3	128650085	128650586
chr3	129892883	129893384
chr3	132554417	132554918
chr3	132726232	132726733
chr3	133124465	133124966
chr3	133152681	133153182
chr3	133437556	133438057
chr3	133894883	133895384
chr3	133926919	133927420
chr3	136075190	136075691
chr3	137642869	137643370
chr3	139611443	139611944
chr3	141011467	141011968
chr3	142447187	142447688
chr3	146611033	146611534
chr3	149534813	149535314
chr3	149592996	149593497
chr3	149656742	149657243
chr3	149706928	149707429
chr3	150034162	150034663
chr3	150059706	150060207
chr3	150721248	150721749
chr3	152322227	152322728
chr3	154252991	154253492
chr3	155518758	155519259
chr3	158528220	158528721
chr3	158791207	158791708
chr3	159765672	159766173
chr3	160399603	160400104
chr3	168237929	168238430
chr3	170585336	170585837
chr3	172040687	172041188
chr3	172710960	172711461
chr3	178536504	178537005
chr3	181695273	181695774
chr3	181719184	181719685
chr3	182237796	182238297
chr3	182793885	182794386
chr3	183162584	183163085
chr3	184134278	184134779
chr3	184590760	184591261
chr3	185397588	185398089
chr3	186965123	186965624
chr3	188174211	188174712
chr3	188946960	188947461
chr3	195908921	195909422
chr3	196528723	196529224
chr3	197226108	197226609
chr4	657957	658458
chr4	1041244	1041745
chr4	1748564	1749065
chr4	2417667	2418168
chr4	2817682	2818183
chr4	3387766	3388267
chr4	3443352	3443853
chr4	3810220	3810721
chr4	3857567	3858068
chr4	4488323	4488824
chr4	5524633	5525134
chr4	7243922	7244423
chr4	7294988	7295489
chr4	7350738	7351239
chr4	7505984	7506485
chr4	7591663	7592164
chr4	7792710	7793211
chr4	8863226	8863727
chr4	11209908	11210409
chr4	14184179	14184680
chr4	15149747	15150248
chr4	16001289	16001790
chr4	16055903	16056404
chr4	20253014	20253515
chr4	24980709	24981210
chr4	25099446	25099947
chr4	25702756	25703257
chr4	25891989	25892490
chr4	30717343	30717844
chr4	32558167	32558668
chr4	38677297	38677798
chr4	40923916	40924417
chr4	41340402	41340903
chr4	42151513	42152014
chr4	42657467	42657968
chr4	42806401	42806902
chr4	44725606	44726107
chr4	44806006	44806507
chr4	52658615	52659116
chr4	52659721	52660222
chr4	52712727	52713228
chr4	52840426	52840927
chr4	52869126	52869627
chr4	52947301	52947802
chr4	53640862	53641363
chr4	54095342	54095843
chr4	54100504	54101005
chr4	56170891	56171392
chr4	56836554	56837055
chr4	57124113	57124614
chr4	62772412	62772913
chr4	64446808	64447309
chr4	67106826	67107327
chr4	73653575	73654076
chr4	77991514	77992015
chr4	78776543	78777044
chr4	78951801	78952302
chr4	81757612	81758113
chr4	85644048	85644549
chr4	90090718	90091219
chr4	92121068	92121569
chr4	93070067	93070568
chr4	94744808	94745309
chr4	94758678	94759179
chr4	96317809	96318310
chr4	99679281	99679782
chr4	105014977	105015478
chr4	108024643	108025144
chr4	108030309	108030810
chr4	109576402	109576903
chr4	109662141	109662642
chr4	109804145	109804646
chr4	110025045	110025546
chr4	110106186	110106687
chr4	111795686	111796187
chr4	112175767	112176268
chr4	112403264	112403765
chr4	112637448	112637949
chr4	114599299	114599800
chr4	114910764	114911265
chr4	117384210	117384711
chr4	120049805	120050306
chr4	121071139	121071640
chr4	121711432	121711933
chr4	129355413	129355914
chr4	129971298	129971799
chr4	133650477	133650978
chr4	133891025	133891526
chr4	137206546	137207047
chr4	138685451	138685952
chr4	139030613	139031114
chr4	139896365	139896866
chr4	140094856	140095357
chr4	140135406	140135907
chr4	143550876	143551377
chr4	145179452	145179953
chr4	150187004	150187505
chr4	150259805	150260306
chr4	150579094	150579595
chr4	153790050	153790551
chr4	163550197	163550698
chr4	163952358	163952859
chr4	165059355	165059856
chr4	168819275	168819776
chr4	169269892	169270393
chr4	169920927	169921428
chr4	171441247	171441748
chr4	173270636	173271137
chr4	175432476	175432977
chr4	182447926	182448427
chr4	183722622	183723123
chr4	184255310	184255811
chr4	184648575	184649076
chr4	185011336	185011837
chr4	185203385	185203886
chr4	185371629	185372130
chr4	185471690	185472191
chr4	185534658	185535159
chr4	185820105	185820606
chr4	186724215	186724716
chr5	92325	92826
chr5	344043	344544
chr5	1111792	1112293
chr5	1883116	1883617
chr5	4662821	4663322
chr5	5584370	5584871
chr5	6059945	6060446
chr5	6087589	6088090
chr5	7927732	7928233
chr5	9194549	9195050
chr5	10250467	10250968
chr5	10424068	10424569
chr5	13003979	13004480
chr5	14448598	14449099
chr5	16238714	16239215
chr5	16849667	16850168
chr5	32173379	32173880
chr5	33531705	33532206
chr5	34523071	34523572
chr5	34884631	34885132
chr5	36608798	36609299
chr5	50964183	50964684
chr5	51632759	51633260
chr5	52788210	52788711
chr5	52989305	52989806
chr5	55936042	55936543
chr5	56270505	56271006
chr5	57499353	57499854
chr5	59039575	59040076
chr5	59328647	59329148
chr5	60274499	60275000
chr5	61333081	61333582
chr5	61438501	61439002
chr5	65480220	65480721
chr5	65483657	65484158
chr5	66958920	66959421
chr5	67196692	67197193
chr5	67507546	67508047
chr5	67773383	67773884
chr5	68818243	68818744
chr5	69042781	69043282
chr5	72157022	72157523
chr5	74555996	74556497
chr5	78002573	78003074
chr5	79133571	79134072
chr5	80253448	80253949
chr5	80409439	80409940
chr5	82351756	82352257
chr5	83472348	83472849
chr5	84381462	84381963
chr5	87755189	87755690
chr5	87787419	87787920
chr5	88396602	88397103
chr5	88669658	88670159
chr5	88679546	88680047
chr5	88689630	88690131
chr5	91599924	91600425
chr5	93597806	93598307
chr5	96565760	96566261
chr5	96934207	96934708
chr5	100747934	100748435
chr5	103120558	103121059
chr5	103463230	103463731
chr5	115813940	115814441
chr5	115838956	115839457
chr5	119412562	119413063
chr5	122775406	122775907
chr5	123386781	123387282
chr5	123422368	123422869
chr5	124650881	124651382
chr5	125332104	125332605
chr5	125348348	125348849
chr5	125531179	125531680
chr5	127428709	127429210
chr5	128538467	128538968
chr5	129460929	129461430
chr5	130540092	130540593
chr5	131259715	131260216
chr5	131417229	131417730
chr5	131796334	131796835
chr5	132821821	132822322
chr5	133052613	133053114
chr5	133111144	133111645
chr5	133396792	133397293
chr5	134905321	134905822
chr5	135033826	135034327
chr5	135467798	135468299
chr5	135536014	135536515
chr5	137119068	137119569
chr5	137320404	137320905
chr5	137629478	137629979
chr5	137742960	137743461
chr5	138752885	138753386
chr5	142716889	142717390
chr5	144209277	144209778
chr5	147521731	147522232
chr5	150486391	150486892
chr5	150846995	150847496
chr5	151500696	151501197
chr5	154972440	154972941
chr5	157651608	157652109
chr5	159331312	159331813
chr5	160269045	160269546
chr5	160930266	160930767
chr5	165260687	165261188
chr5	165781604	165782105
chr5	168219668	168220169
chr5	168403990	168404491
chr5	168802284	168802785
chr5	168826317	168826818
chr5	171309132	171309633
chr5	175343324	175343825
chr5	175778764	175779265
chr5	176620257	176620758
chr5	177400464	177400965
chr5	179624321	179624822
chr5	179699057	179699558
chr5	180343176	180343677
chr6	474706	475207
chr6	704015	704516
chr6	721927	722428
chr6	1610214	1610715
chr6	1832791	1833292
chr6	2971358	2971859
chr6	3162126	3162627
chr6	3328642	3329143
chr6	3343460	3343961
chr6	3882748	3883249
chr6	9141087	9141588
chr6	9699820	9700321
chr6	11042927	11043428
chr6	11096111	11096612
chr6	13220682	13221183
chr6	13795041	13795542
chr6	14066720	14067221
chr6	14393675	14394176
chr6	17600595	17601096
chr6	18324114	18324615
chr6	18335861	18336362
chr6	18601414	18601915
chr6	20400684	20401185
chr6	20534221	20534722
chr6	21115107	21115608
chr6	21479178	21479679
chr6	21523585	21524086
chr6	21666836	21667337
chr6	24583874	24584375
chr6	24855945	24856446
chr6	24909667	24910168
chr6	26215023	26215524
chr6	26225594	26226095
chr6	26240651	26241152
chr6	26273244	26273745
chr6	26571724	26572225
chr6	27188280	27188781
chr6	27830722	27831223
chr6	28090841	28091342
chr6	29752559	29753060
chr6	30516021	30516522
chr6	30541413	30541914
chr6	30615976	30616477
chr6	30882695	30883196
chr6	31462844	31463345
chr6	32969995	32970496
chr6	33161416	33161917
chr6	35496619	35497120
chr6	35497230	35497731
chr6	36623369	36623870
chr6	36794348	36794849
chr6	37481121	37481622
chr6	37723005	37723506
chr6	39932475	39932976
chr6	39980985	39981486
chr6	40715443	40715944
chr6	41734552	41735053
chr6	42929772	42930273
chr6	43272703	43273204
chr6	43608249	43608750
chr6	43972861	43973362
chr6	45607846	45608347
chr6	46453087	46453588
chr6	47242353	47242854
chr6	48184098	48184599
chr6	48184686	48185187
chr6	49550473	49550974
chr6	50298579	50299080
chr6	52009721	52010222
chr6	52996028	52996529
chr6	56087390	56087891
chr6	63635061	63635562
chr6	68776389	68776890
chr6	68975004	68975505
chr6	70292204	70292705
chr6	72467021	72467522
chr6	73314822	73315323
chr6	75205432	75205933
chr6	79399498	79399999
chr6	79894924	79895425
chr6	84763352	84763853
chr6	85592975	85593476
chr6	87700967	87701468
chr6	89567401	89567902
chr6	90125034	90125535
chr6	98839702	98840203
chr6	99613648	99614149
chr6	104729388	104729889
chr6	107115479	107115980
chr6	107488141	107488642
chr6	108170917	108171418
chr6	108295229	108295730
chr6	111210210	111210711
chr6	111700083	111700584
chr6	111730873	111731374
chr6	111743877	111744378
chr6	111871807	111872308
chr6	113556846	113557347
chr6	114428074	114428575
chr6	116255130	116255631
chr6	118017297	118017798
chr6	118784626	118785127
chr6	119132126	119132627
chr6	121438142	121438643
chr6	122530402	122530903
chr6	123481076	123481577
chr6	123965807	123966308
chr6	125749808	125750309
chr6	127736929	127737430
chr6	130409241	130409742
chr6	132812244	132812745
chr6	134317350	134317851
chr6	135811920	135812421
chr6	137866278	137866779
chr6	138161160	138161661
chr6	138209718	138210219
chr6	139030400	139030901
chr6	142946763	142947264
chr6	147204993	147205494
chr6	147983942	147984443
chr6	148341922	148342423
chr6	148464653	148465154
chr6	149201654	149202155
chr6	149225334	149225835
chr6	149990732	149991233
chr6	150070997	150071498
chr6	150599951	150600452
chr6	150766139	150766640
chr6	151325541	151326042
chr6	151452967	151453468
chr6	154537277	154537778
chr6	154588207	154588708
chr6	154872431	154872932
chr6	155673229	155673730
chr6	156720033	156720534
chr6	157022950	157023451
chr6	157051508	157052009
chr6	157184187	157184688
chr6	157690542	157691043
chr6	162854709	162855210
chr6	163396823	163397324
chr6	163415489	163415990
chr6	163417516	163418017
chr6	169445610	169446111
chr6	169961704	169962205
chr7	63984	64485
chr7	192888	193389
chr7	877322	877823
chr7	1027545	1028046
chr7	1667010	1667511
chr7	1997606	1998107
chr7	2019766	2020267
chr7	2403719	2404220
chr7	2680854	2681355
chr7	2718903	2719404
chr7	2894596	2895097
chr7	5139959	5140460
chr7	5404287	5404788
chr7	5531882	5532383
chr7	5556220	5556721
chr7	6590306	6590807
chr7	7639825	7640326
chr7	7719183	7719684
chr7	7822226	7822727
chr7	8605194	8605695
chr7	9189652	9190153
chr7	11447085	11447586
chr7	12287786	12288287
chr7	12764207	12764708
chr7	14209999	14210500
chr7	15228670	15229171
chr7	16421230	16421731
chr7	18915986	18916487
chr7	20598427	20598928
chr7	20914057	20914558
chr7	20917571	20918072
chr7	24283478	24283979
chr7	24756371	24756872
chr7	25069887	25070388
chr7	25892733	25893234
chr7	27136326	27136827
chr7	27147656	27148157
chr7	27160921	27161422
chr7	27210234	27210735
chr7	27212733	27213234
chr7	27551702	27552203
chr7	30725764	30726265
chr7	31042995	31043496
chr7	31710158	31710659
chr7	32427836	32428337
chr7	33063146	33063647
chr7	35454460	35454961
chr7	35916947	35917448
chr7	36318958	36319459
chr7	37562720	37563221
chr7	38398694	38399195
chr7	39733700	39734201
chr7	42002581	42003082
chr7	42238314	42238815
chr7	42493313	42493814
chr7	44038773	44039274
chr7	48933776	48934277
chr7	50690776	50691277
chr7	50712696	50713197
chr7	50962891	50963392
chr7	51031727	51032228
chr7	51289469	51289970
chr7	51479595	51480096
chr7	66030831	66031332
chr7	67937749	67938250
chr7	68014242	68014743
chr7	71620736	71621237
chr7	74372610	74373111
chr7	77315370	77315871
chr7	77415887	77416388
chr7	78770661	78771162
chr7	79549155	79549656
chr7	85067108	85067609
chr7	86644183	86644684
chr7	86939164	86939665
chr7	87600669	87601170
chr7	88942559	88943060
chr7	89622936	89623437
chr7	92246760	92247261
chr7	92755156	92755657
chr7	93462348	93462849
chr7	94288957	94289458
chr7	94313879	94314380
chr7	97001191	97001692
chr7	97008864	97009365
chr7	100803450	100803951
chr7	101172259	101172760
chr7	101290349	101290850
chr7	101881067	101881568
chr7	102260808	102261309
chr7	104848301	104848802
chr7	105837645	105838146
chr7	106591903	106592404
chr7	107661498	107661999
chr7	108408518	108409019
chr7	113331378	113331879
chr7	114660680	114661181
chr7	115096188	115096689
chr7	115475731	115476232
chr7	116930395	116930896
chr7	117324095	117324596
chr7	117955004	117955505
chr7	121876763	121877264
chr7	122143290	122143791
chr7	127391692	127392193
chr7	127809337	127809838
chr7	127927212	127927713
chr7	128166782	128167283
chr7	128398532	128399033
chr7	128814492	128814993
chr7	130490760	130491261
chr7	130923333	130923834
chr7	131691979	131692480
chr7	132023459	132023960
chr7	132145397	132145898
chr7	133478822	133479323
chr7	133750974	133751475
chr7	134890497	134890998
chr7	135852642	135853143
chr7	139943283	139943784
chr7	140316027	140316528
chr7	146635443	146635944
chr7	149773909	149774410
chr7	150379675	150380176
chr7	150945763	150946264
chr7	150977539	150978040
chr7	151138487	151138988
chr7	153072469	153072970
chr7	154686225	154686726
chr7	157335120	157335621
chr7	157335957	157336458
chr7	157429259	157429760
chr7	157582229	157582730
chr7	158031638	158032139
chr7	158407874	158408375
chr7	159030428	159030929
chr8	1826613	1827114
chr8	1831867	1832368
chr8	4762450	4762951
chr8	4992028	4992529
chr8	5604569	5605070
chr8	6787712	6788213
chr8	9029716	9030217
chr8	9907948	9908449
chr8	10333467	10333968
chr8	10765071	10765572
chr8	11553663	11554164
chr8	11798524	11799025
chr8	15807502	15808003
chr8	17864442	17864943
chr8	19757056	19757557
chr8	19940159	19940660
chr8	22672935	22673436
chr8	23218646	23219147
chr8	23979492	23979993
chr8	25675393	25675894
chr8	26088587	26089088
chr8	27315231	27315732
chr8	28363340	28363841
chr8	28702658	28703159
chr8	28712151	28712652
chr8	28787675	28788176
chr8	29079129	29079630
chr8	29349711	29350212
chr8	36504351	36504852
chr8	37695935	37696436
chr8	37821452	37821953
chr8	38756951	38757452
chr8	42805160	42805661
chr8	47189056	47189557
chr8	52074314	52074815
chr8	52216045	52216546
chr8	53758542	53759043
chr8	53842406	53842907
chr8	56060059	56060560
chr8	56119712	56120213
chr8	56993211	56993712
chr8	57912648	57913149
chr8	57995273	57995774
chr8	58257189	58257690
chr8	58801529	58802030
chr8	59694587	59695088
chr8	60281176	60281677
chr8	60909657	60910158
chr8	62125644	62126145
chr8	62786375	62786876
chr8	62983952	62984453
chr8	63688577	63689078
chr8	65293790	65294291
chr8	69871580	69872081
chr8	70071275	70071776
chr8	71362077	71362578
chr8	71605178	71605679
chr8	73314283	73314784
chr8	73665405	73665906
chr8	76677992	76678493
chr8	86558094	86558595
chr8	87826595	87827096
chr8	88163926	88164427
chr8	93446298	93446799
chr8	93701084	93701585
chr8	94227102	94227603
chr8	94234089	94234590
chr8	96495097	96495598
chr8	96644809	96645310
chr8	97256427	97256928
chr8	101097526	101098027
chr8	101127027	101127528
chr8	102532923	102533424
chr8	102657202	102657703
chr8	104759614	104760115
chr8	109645085	109645586
chr8	112890000	112890501
chr8	113432462	113432963
chr8	117328917	117329418
chr8	120653797	120654298
chr8	122826401	122826902
chr8	123174074	123174575
chr8	123272866	123273367
chr8	124425218	124425719
chr8	124699258	124699759
chr8	125128491	125128992
chr8	126824467	126824968
chr8	130093409	130093910
chr8	134535452	134535953
chr8	136197417	136197918
chr8	139606768	139607269
chr8	139895705	139896206
chr8	140393719	140394220
chr8	141045252	141045753
chr8	141518316	141518817
chr8	141609899	141610400
chr8	141642496	141642997
chr8	141857200	141857701
chr8	143532031	143532532
chr8	143975899	143976400
chr8	144148225	144148726
chr8	145019908	145020409
chr9	1916722	1917223
chr9	2029652	2030153
chr9	2180094	2180595
chr9	3468352	3468853
chr9	4157553	4158054
chr9	4394659	4395160
chr9	4491101	4491602
chr9	6354030	6354531
chr9	6551147	6551648
chr9	7208994	7209495
chr9	7728910	7729411
chr9	12639971	12640472
chr9	13437794	13438295
chr9	13608150	13608651
chr9	14343199	14343700
chr9	18861804	18862305
chr9	19807380	19807881
chr9	21320422	21320923
chr9	22005379	22005880
chr9	23555743	23556244
chr9	27391434	27391935
chr9	30713200	30713701
chr9	33044650	33045151
chr9	33374837	33375338
chr9	33778689	33779190
chr9	34994324	34994825
chr9	35825895	35826396
chr9	37120884	37121385
chr9	37920348	37920849
chr9	37921493	37921994
chr9	37923795	37924296
chr9	37927048	37927549
chr9	70053751	70054252
chr9	70418246	70418747
chr9	74554995	74555496
chr9	76458870	76459371
chr9	78938769	78939270
chr9	81113687	81114188
chr9	81649424	81649925
chr9	83623286	83623787
chr9	86082780	86083281
chr9	86868590	86869091
chr9	87620669	87621170
chr9	91422329	91422830
chr9	91589036	91589537
chr9	94825456	94825957
chr9	95406320	95406821
chr9	95511876	95512377
chr9	96137205	96137706
chr9	96450847	96451348
chr9	97221999	97222500
chr9	99373844	99374345
chr9	101738458	101738959
chr9	104458335	104458836
chr9	105656314	105656815
chr9	106287282	106287783
chr9	107425167	107425668
chr9	110451673	110452174
chr9	111298169	111298670
chr9	111572923	111573424
chr9	112174553	112175054
chr9	112629889	112630390
chr9	113446205	113446706
chr9	113493077	113493578
chr9	113699701	113700202
chr9	114460581	114461082
chr9	114745378	114745879
chr9	116572062	116572563
chr9	117278338	117278839
chr9	118984432	118984933
chr9	120386362	120386863
chr9	121220799	121221300
chr9	121400027	121400528
chr9	122131557	122132058
chr9	123033203	123033704
chr9	123569246	123569747
chr9	124045217	124045718
chr9	125550001	125550502
chr9	127568102	127568603
chr9	127589786	127590287
chr9	127734560	127735061
chr9	129317464	129317965
chr9	129508781	129509282
chr9	129725814	129726315
chr9	130159796	130160297
chr9	131227600	131228101
chr9	131681735	131682236
chr9	132901816	132902317
chr9	133238438	133238939
chr9	133406771	133407272
chr9	133513710	133514211
chr9	133990635	133991136
chr9	134215240	134215741
chr9	134316384	134316885
chr9	134323647	134324148
chr9	134689502	134690003
chr9	135080532	135081033
chr9	136110798	136111299
chr9	136346531	136347032
chr9	136540653	136541154
chr9	136543559	136544060
chr9	136843721	136844222
chr9	136978517	136979018
chr9	137029310	137029811
chr10	680150	680651
chr10	2012467	2012968
chr10	3067847	3068348
chr10	3936044	3936545
chr10	4704117	4704618
chr10	5889075	5889576
chr10	7361838	7362339
chr10	11209647	11210148
chr10	11261933	11262434
chr10	13787726	13788227
chr10	13816545	13817046
chr10	15369680	15370181
chr10	16887397	16887898
chr10	22325395	22325896
chr10	22335788	22336289
chr10	22559875	22560376
chr10	22670105	22670606
chr10	23065472	23065973
chr10	23702834	23703335
chr10	24848209	24848710
chr10	24901806	24902307
chr10	25113639	25114140
chr10	25849465	25849966
chr10	26297597	26298098
chr10	28179432	28179933
chr10	28676597	28677098
chr10	31697385	31697886
chr10	31927685	31928186
chr10	34739764	34740265
chr10	34918764	34919265
chr10	35949950	35950451
chr10	36676637	36677138
chr10	42552123	42552624
chr10	43689285	43689786
chr10	47323830	47324331
chr10	51027779	51028280
chr10	51063601	51064102
chr10	52215687	52216188
chr10	54478433	54478934
chr10	55630442	55630943
chr10	58513139	58513640
chr10	58967504	58968005
chr10	59281793	59282294
chr10	61062889	61063390
chr10	63217011	63217512
chr10	63671264	63671765
chr10	69507746	69508247
chr10	70759007	70759508
chr10	71266242	71266743
chr10	71384121	71384622
chr10	71514625	71515126
chr10	72275292	72275793
chr10	73495105	73495606
chr10	73999012	73999513
chr10	76738863	76739364
chr10	78972358	78972859
chr10	79260675	79261176
chr10	79335096	79335597
chr10	84590753	84591254
chr10	85916515	85917016
chr10	86292816	86293317
chr10	87659814	87660315
chr10	89351926	89352427
chr10	89535540	89536041
chr10	91251385	91251886
chr10	92843006	92843507
chr10	93495554	93496055
chr10	93580757	93581258
chr10	93703094	93703595
chr10	96044164	96044665
chr10	97333298	97333799
chr10	97827853	97828354
chr10	98047000	98047501
chr10	101066683	101067184
chr10	101067743	101068244
chr10	102065646	102066147
chr10	103278630	103279131
chr10	103368449	103368950
chr10	103640823	103641324
chr10	104076705	104077206
chr10	104688219	104688720
chr10	110032744	110033245
chr10	110208493	110208994
chr10	111764413	111764914
chr10	112730862	112731363
chr10	113646437	113646938
chr10	116273310	116273811
chr10	116364863	116365364
chr10	117094893	117095394
chr10	119208126	119208627
chr10	119724915	119725416
chr10	120613448	120613949
chr10	120962975	120963476
chr10	121536214	121536715
chr10	121596045	121596546
chr10	122165143	122165644
chr10	122244569	122245070
chr10	122461640	122462141
chr10	124065346	124065847
chr10	125062839	125063340
chr10	125370508	125371009
chr10	125895621	125896122
chr10	126879791	126880292
chr10	128263856	128264357
chr10	129417797	129418298
chr10	129418400	129418901
chr10	129933018	129933519
chr10	130744917	130745418
chr10	131232088	131232589
chr10	131312447	131312948
chr10	133195465	133195966
chr11	848263	848764
chr11	1336942	1337443
chr11	1388967	1389468
chr11	1572780	1573281
chr11	2746614	2747115
chr11	4186863	4187364
chr11	6251067	6251568
chr11	6612667	6613168
chr11	6618699	6619200
chr11	8090670	8091171
chr11	8531239	8531740
chr11	10406126	10406627
chr11	11966762	11967263
chr11	12827842	12828343
chr11	13103123	13103624
chr11	15101060	15101561
chr11	16028248	16028749
chr11	16611827	16612328
chr11	16923798	16924299
chr11	17078078	17078579
chr11	18012102	18012603
chr11	19345619	19346120
chr11	19731180	19731681
chr11	20342603	20343104
chr11	20654082	20654583
chr11	22431070	22431571
chr11	22454373	22454874
chr11	22491709	22492210
chr11	23263448	23263949
chr11	23990869	23991370
chr11	27700135	27700636
chr11	30684723	30685224
chr11	30914088	30914589
chr11	31477941	31478442
chr11	31804049	31804550
chr11	33683922	33684423
chr11	33701877	33702378
chr11	33713458	33713959
chr11	33891773	33892274
chr11	35792427	35792928
chr11	43944677	43945178
chr11	46296901	46297402
chr11	46889602	46890103
chr11	46916696	46917197
chr11	47186039	47186540
chr11	47187271	47187772
chr11	47579039	47579540
chr11	59207854	59208355
chr11	60394930	60395431
chr11	62112346	62112847
chr11	62115199	62115700
chr11	62573230	62573731
chr11	62909050	62909551
chr11	63919361	63919862
chr11	64088568	64089069
chr11	64089818	64090319
chr11	64097425	64097926
chr11	65135215	65135716
chr11	65184160	65184661
chr11	65496188	65496689
chr11	65558727	65559228
chr11	65711419	65711920
chr11	66070665	66071166
chr11	66126654	66127155
chr11	66842506	66843007
chr11	67081367	67081868
chr11	67119985	67120486
chr11	67269613	67270114
chr11	67503966	67504467
chr11	68649125	68649626
chr11	69638162	69638663
chr11	70778754	70779255
chr11	70926788	70927289
chr11	72112810	72113311
chr11	72224112	72224613
chr11	72606704	72607205
chr11	72625628	72626129
chr11	72814731	72815232
chr11	73218046	73218547
chr11	73351154	73351655
chr11	73625608	73626109
chr11	73759923	73760424
chr11	75144420	75144921
chr11	75793936	75794437
chr11	77045921	77046422
chr11	78354651	78355152
chr11	79185290	79185791
chr11	83933241	83933742
chr11	83970359	83970860
chr11	84558038	84558539
chr11	86456011	86456512
chr11	88799660	88800161
chr11	90134428	90134929
chr11	90588289	90588790
chr11	92225215	92225716
chr11	93196962	93197463
chr11	94302789	94303290
chr11	95149978	95150479
chr11	95363673	95364174
chr11	100719692	100720193
chr11	101127888	101128389
chr11	104120558	104121059
chr11	106786173	106786674
chr11	109865701	109866202
chr11	110034721	110035222
chr11	110713109	110713610
chr11	111604322	111604823
chr11	111718854	111719355
chr11	111841377	111841878
chr11	111939916	111940417
chr11	112748690	112749191
chr11	113459674	113460175
chr11	114244574	114245075
chr11	114450301	114450802
chr11	115097743	115098244
chr11	115411024	115411525
chr11	115658944	115659445
chr11	115887233	115887734
chr11	116229154	116229655
chr11	116703335	116703836
chr11	117536412	117536913
chr11	117794983	117795484
chr11	119222232	119222733
chr11	119717798	119718299
chr11	119907777	119908278
chr11	120125109	120125610
chr11	120512107	120512608
chr11	121699749	121700250
chr11	122793540	122794041
chr11	123202679	123203180
chr11	123265872	123266373
chr11	123580513	123581014
chr11	124673553	124674054
chr11	126441381	126441882
chr11	127194865	127195366
chr11	127430472	127430973
chr11	128901652	128902153
chr11	130404774	130405275
chr11	131350798	131351299
chr11	131748131	131748632
chr11	131823764	131824265
chr11	132911163	132911664
chr11	134034724	134035225
chr11	134802017	134802518
chr11	135033487	135033988
chr12	753333	753834
chr12	1590465	1590966
chr12	2555430	2555931
chr12	4268421	4268922
chr12	4274689	4275190
chr12	4275463	4275964
chr12	4287533	4288034
chr12	4311703	4312204
chr12	6200418	6200919
chr12	6767293	6767794
chr12	8914944	8915445
chr12	12240841	12241342
chr12	12683686	12684187
chr12	12696671	12697172
chr12	12716056	12716557
chr12	12736745	12737246
chr12	13864032	13864533
chr12	13961898	13962399
chr12	15151125	15151626
chr12	16386013	16386514
chr12	19873040	19873541
chr12	19881002	19881503
chr12	23098601	23099102
chr12	23770178	23770679
chr12	23944031	23944532
chr12	24948886	24949387
chr12	25250092	25250593
chr12	26831967	26832468
chr12	26884824	26885325
chr12	27781573	27782074
chr12	29782714	29783215
chr12	31119577	31120078
chr12	31591299	31591800
chr12	31959824	31960325
chr12	32107296	32107797
chr12	32896707	32897208
chr12	41188403	41188904
chr12	41794179	41794680
chr12	48197362	48197863
chr12	49107498	49107999
chr12	49227692	49228193
chr12	49295348	49295849
chr12	49548428	49548929
chr12	50187436	50187937
chr12	51341301	51341802
chr12	51721477	51721978
chr12	51862839	51863340
chr12	52335853	52336354
chr12	53325448	53325949
chr12	53595190	53595691
chr12	54126145	54126646
chr12	54439529	54440030
chr12	54957962	54958463
chr12	57128818	57129319
chr12	57552201	57552702
chr12	57846242	57846743
chr12	57864914	57865415
chr12	58847899	58848400
chr12	59314089	59314590
chr12	61563492	61563993
chr12	61574311	61574812
chr12	62720545	62721046
chr12	63814602	63815103
chr12	66169105	66169606
chr12	66235112	66235613
chr12	67471712	67472213
chr12	70920464	70920965
chr12	74551160	74551661
chr12	75722597	75723098
chr12	75868550	75869051
chr12	76085056	76085557
chr12	78559290	78559791
chr12	78918044	78918545
chr12	79186988	79187489
chr12	79933749	79934250
chr12	79935587	79936088
chr12	82357686	82358187
chr12	82868071	82868572
chr12	83664565	83665066
chr12	84895922	84896423
chr12	86435005	86435506
chr12	91355326	91355827
chr12	92144532	92145033
chr12	92288562	92289063
chr12	92503318	92503819
chr12	92926928	92927429
chr12	93060819	93061320
chr12	94567792	94568293
chr12	94614417	94614918
chr12	94638377	94638878
chr12	96194727	96195228
chr12	97642999	97643500
chr12	98645514	98646015
chr12	98799128	98799629
chr12	101698222	101698723
chr12	105383267	105383768
chr12	106586943	106587444
chr12	106594401	106594902
chr12	106897899	106898400
chr12	109645104	109645605
chr12	111035628	111036129
chr12	111313643	111314144
chr12	111396889	111397390
chr12	112109193	112109694
chr12	112489373	112489874
chr12	113757049	113757550
chr12	115135844	115136345
chr12	116910902	116911403
chr12	117188903	117189404
chr12	117236422	117236923
chr12	118062120	118062621
chr12	118763218	118763719
chr12	121532688	121533189
chr12	121958421	121958922
chr12	122023521	122024022
chr12	122437465	122437966
chr12	122963768	122964269
chr12	123252298	123252799
chr12	124420670	124421171
chr12	124426926	124427427
chr12	124527917	124528418
chr12	124543765	124544266
chr12	126383926	126384427
chr12	126530135	126530636
chr12	126998569	126999070
chr12	128810400	128810901
chr12	132153811	132154312
chr12	132600353	132600854
chr13	20175862	20176363
chr13	20687070	20687571
chr13	25085093	25085594
chr13	25171969	25172470
chr13	26012438	26012939
chr13	26050561	26051062
chr13	26985232	26985733
chr13	27644258	27644759
chr13	29511153	29511654
chr13	29564410	29564911
chr13	29848916	29849417
chr13	29961315	29961816
chr13	31208160	31208661
chr13	32010124	32010625
chr13	32120082	32120583
chr13	33120063	33120564
chr13	34621360	34621861
chr13	35572901	35573402
chr13	35954059	35954560
chr13	38349967	38350468
chr13	41418607	41419108
chr13	41694793	41695294
chr13	43572533	43573034
chr13	43767587	43768088
chr13	43880806	43881307
chr13	44045119	44045620
chr13	44331846	44332347
chr13	44374224	44374725
chr13	44483633	44484134
chr13	44840987	44841488
chr13	45280948	45281449
chr13	45769537	45770038
chr13	45788076	45788577
chr13	46551413	46551914
chr13	49681799	49682300
chr13	51453873	51454374
chr13	52878789	52879290
chr13	52968019	52968520
chr13	53137779	53138280
chr13	53953167	53953668
chr13	57624808	57625309
chr13	59356717	59357218
chr13	66723540	66724041
chr13	73754679	73755180
chr13	77600747	77601248
chr13	78137612	78138113
chr13	78609530	78610031
chr13	78723342	78723843
chr13	78881697	78882198
chr13	89103222	89103723
chr13	89583962	89584463
chr13	94433623	94434124
chr13	97223026	97223527
chr13	99201334	99201835
chr13	99969383	99969884
chr13	100525863	100526364
chr13	100530563	100531064
chr13	100853809	100854310
chr13	101412033	101412534
chr13	101918329	101918830
chr13	104170170	104170671
chr13	105652515	105653016
chr13	105863621	105864122
chr13	106516101	106516602
chr13	108217618	108218119
chr13	108408627	108409128
chr13	108639476	108639977
chr13	110301154	110301655
chr13	111067696	111068197
chr13	111184279	111184780
chr13	111215567	111216068
chr13	111370754	111371255
chr13	111527801	111528302
chr13	112004148	112004649
chr13	112053431	112053932
chr13	112055254	112055755
chr13	112079062	112079563
chr13	112106502	112107003
chr13	113154739	113155240
chr14	21106816	21107317
chr14	24136590	24137091
chr14	28780141	28780642
chr14	29584980	29585481
chr14	30204572	30205073
chr14	33809515	33810016
chr14	35406827	35407328
chr14	35991358	35991859
chr14	36453748	36454249
chr14	42804084	42804585
chr14	45133798	45134299
chr14	47675164	47675665
chr14	48806675	48807176
chr14	51006681	51007182
chr14	52949625	52950126
chr14	53217389	53217890
chr14	55102180	55102681
chr14	55758604	55759105
chr14	56055498	56055999
chr14	56120180	56120681
chr14	56659901	56660402
chr14	57389977	57390478
chr14	58501173	58501674
chr14	59127059	59127560
chr14	59251709	59252210
chr14	64542150	64542651
chr14	65266621	65267122
chr14	65282607	65283108
chr14	66495410	66495911
chr14	67943825	67944326
chr14	68458859	68459360
chr14	68522316	68522817
chr14	69535203	69535704
chr14	73457765	73458266
chr14	73569730	73570231
chr14	73753157	73753658
chr14	74155660	74156161
chr14	76329627	76330128
chr14	76538060	76538561
chr14	77023476	77023977
chr14	77085526	77086027
chr14	78030300	78030801
chr14	78231955	78232456
chr14	78355288	78355789
chr14	79383032	79383533
chr14	79709781	79710282
chr14	83896426	83896927
chr14	87712320	87712821
chr14	88792093	88792594
chr14	89305139	89305640
chr14	90062415	90062916
chr14	90620690	90621191
chr14	90815666	90816167
chr14	91947030	91947531
chr14	92122134	92122635
chr14	93832552	93833053
chr14	96748301	96748802
chr14	96964146	96964647
chr14	97271343	97271844
chr14	98023088	98023589
chr14	98070470	98070971
chr14	98346935	98347436
chr14	99268012	99268513
chr14	99604676	99605177
chr14	100383615	100384116
chr14	100385079	100385580
chr14	101222514	101223015
chr14	102088039	102088540
chr14	102592831	102593332
chr14	102694461	102694962
chr14	102829055	102829556
chr14	102849763	102850264
chr14	103528016	103528517
chr14	103542231	103542732
chr14	104171799	104172300
chr14	104210078	104210579
chr14	104350341	104350842
chr14	104513241	104513742
chr14	104633821	104634322
chr14	105281734	105282235
chr15	22787007	22787508
chr15	22979096	22979597
chr15	27230665	27231166
chr15	28984659	28985160
chr15	29055825	29056326
chr15	29139728	29140229
chr15	31200601	31201102
chr15	31387653	31388154
chr15	31974784	31975285
chr15	32646146	32646647
chr15	34587908	34588409
chr15	37077620	37078121
chr15	37095029	37095530
chr15	37097857	37098358
chr15	37198834	37199335
chr15	38961850	38962351
chr15	39685979	39686480
chr15	40217104	40217605
chr15	40441545	40442046
chr15	44219600	44220101
chr15	46278445	46278946
chr15	49235536	49236037
chr15	52789748	52790249
chr15	57036263	57036764
chr15	57259504	57260005
chr15	59994455	59994956
chr15	62059631	62060132
chr15	63375021	63375522
chr15	63945206	63945707
chr15	64463968	64464469
chr15	66128222	66128723
chr15	66505262	66505763
chr15	69453189	69453690
chr15	69490780	69491281
chr15	69495804	69496305
chr15	70023779	70024280
chr15	70285956	70286457
chr15	70376725	70377226
chr15	70473501	70474002
chr15	72229458	72229959
chr15	74224082	74224583
chr15	74434361	74434862
chr15	74489738	74490239
chr15	75202579	75203080
chr15	75694523	75695024
chr15	76147847	76148348
chr15	76204472	76204973
chr15	76205745	76206246
chr15	76235169	76235670
chr15	78422734	78423235
chr15	78810374	78810875
chr15	79091473	79091974
chr15	81480723	81481224
chr15	81749711	81750212
chr15	84570252	84570753
chr15	87735059	87735560
chr15	89177687	89178188
chr15	89376348	89376849
chr15	89402223	89402724
chr15	89405437	89405938
chr15	89409609	89410110
chr15	90266036	90266537
chr15	90664872	90665373
chr15	90762880	90763381
chr15	91183461	91183962
chr15	92714012	92714513
chr15	92733936	92734437
chr15	93063063	93063564
chr15	93071583	93072084
chr15	94674213	94674714
chr15	95464448	95464949
chr15	95682101	95682602
chr15	96354485	96354986
chr15	96363317	96363818
chr15	96870413	96870914
chr15	97966770	97967271
chr15	100373881	100374382
chr16	720286	720787
chr16	1160238	1160739
chr16	1414558	1415059
chr16	2125154	2125655
chr16	2148284	2148785
chr16	3149779	3150280
chr16	5225846	5226347
chr16	8713584	8714085
chr16	10652778	10653279
chr16	12158903	12159404
chr16	12262299	12262800
chr16	12758260	12758761
chr16	13645509	13646010
chr16	13909710	13910211
chr16	15146112	15146613
chr16	15395762	15396263
chr16	15672687	15673188
chr16	17446929	17447430
chr16	18958921	18959422
chr16	19579100	19579601
chr16	21083723	21084224
chr16	30659037	30659538
chr16	31141698	31142199
chr16	48393809	48394310
chr16	49700147	49700648
chr16	50245888	50246389
chr16	50627428	50627929
chr16	52265581	52266082
chr16	52439531	52440032
chr16	52544959	52545460
chr16	53129309	53129810
chr16	54936272	54936773
chr16	56193440	56193941
chr16	56317390	56317891
chr16	57479079	57479580
chr16	57734833	57735334
chr16	58492700	58493201
chr16	58500598	58501099
chr16	64489837	64490338
chr16	65071297	65071798
chr16	66270396	66270897
chr16	66508225	66508726
chr16	66895135	66895636
chr16	67396191	67396692
chr16	67530143	67530644
chr16	72832488	72832989
chr16	73047870	73048371
chr16	73050614	73051115
chr16	73545651	73546152
chr16	77213656	77214157
chr16	78489704	78490205
chr16	78973000	78973501
chr16	80466345	80466846
chr16	81641343	81641844
chr16	81779030	81779531
chr16	82952723	82953224
chr16	84869473	84869974
chr16	85339327	85339828
chr16	85435209	85435710
chr16	85534662	85535163
chr16	85539047	85539548
chr16	85587905	85588406
chr16	85616679	85617180
chr16	85733697	85734198
chr16	87392606	87393107
chr16	89080084	89080585
chr16	89138793	89139294
chr16	89359209	89359710
chr16	89443271	89443772
chr16	89700844	89701345
chr16	89921528	89922029
chr17	412166	412667
chr17	2711474	2711975
chr17	3534903	3535404
chr17	4317602	4318103
chr17	4787201	4787702
chr17	4808368	4808869
chr17	5123032	5123533
chr17	7177926	7178427
chr17	7204325	7204826
chr17	7548728	7549229
chr17	8629119	8629620
chr17	8994173	8994674
chr17	9020976	9021477
chr17	11853564	11854065
chr17	13003027	13003528
chr17	15308827	15309328
chr17	15502748	15503249
chr17	16381395	16381896
chr17	16991279	16991780
chr17	17098534	17099035
chr17	17747092	17747593
chr17	17934741	17935242
chr17	18248141	18248642
chr17	20116644	20117145
chr17	27446740	27447241
chr17	29294498	29294999
chr17	29390797	29391298
chr17	29629785	29630286
chr17	30379419	30379920
chr17	31392142	31392643
chr17	31907558	31908059
chr17	32266294	32266795
chr17	32517380	32517881
chr17	33202028	33202529
chr17	35774501	35775002
chr17	35947090	35947591
chr17	36649374	36649875
chr17	38585604	38586105
chr17	38603229	38603730
chr17	38798794	38799295
chr17	39605593	39606094
chr17	40349477	40349978
chr17	40440933	40441434
chr17	40949321	40949822
chr17	41153803	41154304
chr17	42527173	42527674
chr17	42843319	42843820
chr17	43766348	43766849
chr17	45144231	45144732
chr17	46579759	46580260
chr17	47694817	47695318
chr17	47978306	47978807
chr17	48149315	48149816
chr17	48602494	48602995
chr17	49361145	49361646
chr17	50026779	50027280
chr17	50200435	50200936
chr17	50574358	50574859
chr17	50634590	50635091
chr17	51373636	51374137
chr17	57507021	57507522
chr17	57806413	57806914
chr17	57810619	57811120
chr17	57892450	57892951
chr17	58082211	58082712
chr17	61484152	61484653
chr17	62633546	62634047
chr17	64661592	64662093
chr17	66257790	66258291
chr17	67475318	67475819
chr17	68759811	68760312
chr17	70767092	70767593
chr17	72119982	72120483
chr17	73255565	73256066
chr17	73642739	73643240
chr17	74213995	74214496
chr17	74957870	74958371
chr17	74989934	74990435
chr17	76623826	76624327
chr17	77736095	77736596
chr17	78717994	78718495
chr17	79812627	79813128
chr17	80839409	80839910
chr17	81307160	81307661
chr17	81365045	81365546
chr17	81397521	81398022
chr17	81428249	81428750
chr17	81977833	81978334
chr18	830883	831384
chr18	1425516	1426017
chr18	2656236	2656737
chr18	3666239	3666740
chr18	4106395	4106896
chr18	5237306	5237807
chr18	7512172	7512673
chr18	8944670	8945171
chr18	9333794	9334295
chr18	10398425	10398926
chr18	10560385	10560886
chr18	13119892	13120393
chr18	13219584	13220085
chr18	13222517	13223018
chr18	13868660	13869161
chr18	14086481	14086982
chr18	21453108	21453609
chr18	21741878	21742379
chr18	23689386	23689887
chr18	26657565	26658066
chr18	28086416	28086917
chr18	31722292	31722793
chr18	31950264	31950765
chr18	32772726	32773227
chr18	33495259	33495760
chr18	36017624	36018125
chr18	36442934	36443435
chr18	37485524	37486025
chr18	37566488	37566989
chr18	38481500	38482001
chr18	39380759	39381260
chr18	40949541	40950042
chr18	42298929	42299430
chr18	44977146	44977647
chr18	45291782	45292283
chr18	46073647	46074148
chr18	47127730	47128231
chr18	47754454	47754955
chr18	47756305	47756806
chr18	48848064	48848565
chr18	48947502	48948003
chr18	50590523	50591024
chr18	53021209	53021710
chr18	56947117	56947618
chr18	57801252	57801753
chr18	57898675	57899176
chr18	58121846	58122347
chr18	58338149	58338650
chr18	59358597	59359098
chr18	63366321	63366822
chr18	65347392	65347893
chr18	68195807	68196308
chr18	68714251	68714752
chr18	71287060	71287561
chr18	72637248	72637749
chr18	74651241	74651742
chr18	75203648	75204149
chr18	75223196	75223697
chr18	76260997	76261498
chr18	77567162	77567663
chr18	78973470	78973971
chr18	79367961	79368462
chr18	79501925	79502426
chr19	2155909	2156410
chr19	2462835	2463336
chr19	3881725	3882226
chr19	4811617	4812118
chr19	5113018	5113519
chr19	5337855	5338356
chr19	7293625	7294126
chr19	8353866	8354367
chr19	9362729	9363230
chr19	10388799	10389300
chr19	12839009	12839510
chr19	13832105	13832606
chr19	13921481	13921982
chr19	14433566	14434067
chr19	15199842	15200343
chr19	16078769	16079270
chr19	16661176	16661677
chr19	18153491	18153992
chr19	18418569	18419070
chr19	19901580	19902081
chr19	28492149	28492650
chr19	30491871	30492372
chr19	30666209	30666710
chr19	31274133	31274634
chr19	31274923	31275424
chr19	32570158	32570659
chr19	34134219	34134720
chr19	35039922	35040423
chr19	36009154	36009655
chr19	38387477	38387978
chr19	38403356	38403857
chr19	39502630	39503131
chr19	39942287	39942788
chr19	40305256	40305757
chr19	41225981	41226482
chr19	42396312	42396813
chr19	45098608	45099109
chr19	45338596	45339097
chr19	46413338	46413839
chr19	47257521	47258022
chr19	47419275	47419776
chr19	47420738	47421239
chr19	48085035	48085536
chr19	48999693	49000194
chr19	49362215	49362716
chr19	49591418	49591919
chr19	50537650	50538151
chr19	50567242	50567743
chr19	50783226	50783727
chr19	51691667	51692168
chr19	53003814	53004315
chr19	54430760	54431261
chr19	55082402	55082903
chr19	55305408	55305909
chr19	55443137	55443638
chr19	55563245	55563746
chr19	55632348	55632849
chr19	57803358	57803859
chr19	57803926	57804427
chr20	688847	689348
chr20	2005671	2006172
chr20	4822566	4823067
chr20	6588186	6588687
chr20	6847996	6848497
chr20	17536870	17537371
chr20	17875992	17876493
chr20	21102535	21103036
chr20	21395951	21396452
chr20	21505083	21505584
chr20	23606499	23607000
chr20	25083111	25083612
chr20	25750880	25751381
chr20	33475776	33476277
chr20	34938380	34938881
chr20	35171971	35172472
chr20	36156565	36157066
chr20	36368102	36368603
chr20	36574227	36574728
chr20	36792422	36792923
chr20	37534335	37534836
chr20	37977244	37977745
chr20	38724993	38725494
chr20	40287217	40287718
chr20	43749675	43750176
chr20	45822786	45823287
chr20	45860998	45861499
chr20	45889981	45890482
chr20	45987215	45987716
chr20	46167642	46168143
chr20	46282562	46283063
chr20	46683825	46684326
chr20	46747889	46748390
chr20	47329534	47330035
chr20	50579883	50580384
chr20	53426862	53427363
chr20	53763674	53764175
chr20	53809198	53809699
chr20	54346994	54347495
chr20	54994929	54995430
chr20	57260145	57260646
chr20	57908649	57909150
chr20	58544205	58544706
chr20	59403540	59404041
chr20	59605225	59605726
chr20	60372046	60372547
chr20	61379858	61380359
chr20	61437215	61437716
chr20	61665427	61665928
chr20	62360828	62361329
chr20	62377601	62378102
chr20	63101819	63102320
chr20	63253367	63253868
chr20	63381695	63382196
chr20	63519675	63520176
chr20	63652520	63653021
chr20	64057700	64058201
chr20	64163323	64163824
chr21	14333874	14334375
chr21	16071663	16072164
chr21	16308261	16308762
chr21	16587835	16588336
chr21	18475501	18476002
chr21	26849949	26850450
chr21	26965400	26965901
chr21	28744996	28745497
chr21	29938787	29939288
chr21	31136892	31137393
chr21	31255957	31256458
chr21	40208721	40209222
chr21	41425914	41426415
chr21	42237337	42237838
chr21	42660035	42660536
chr21	43333278	43333779
chr21	43810727	43811228
chr21	45577061	45577562
chr21	46229209	46229710
chr21	46325032	46325533
chr21	46661168	46661669
chr22	17412172	17412673
chr22	17472201	17472702
chr22	17910477	17910978
chr22	17944309	17944810
chr22	19213429	19213930
chr22	19632140	19632641
chr22	20283597	20284098
chr22	21623327	21623828
chr22	22955848	22956349
chr22	23520760	23521261
chr22	25661081	25661582
chr22	26953343	26953844
chr22	26986133	26986634
chr22	27073462	27073963
chr22	27202739	27203240
chr22	27799125	27799626
chr22	28052708	28053209
chr22	29700518	29701019
chr22	30425473	30425974
chr22	30802106	30802607
chr22	31229706	31230207
chr22	31272743	31273244
chr22	35835855	35836356
chr22	36385995	36386496
chr22	37933865	37934366
chr22	38109480	38109981
chr22	38452348	38452849
chr22	38456024	38456525
chr22	39645377	39645878
chr22	39703775	39704276
chr22	40372648	40373149
chr22	40449592	40450093
chr22	40721225	40721726
chr22	41092236	41092737
chr22	42376740	42377241
chr22	43342643	43343144
chr22	44422775	44423276
chr22	44605031	44605532
chr22	44702007	44702508
chr22	46055159	46055660
chr22	46465140	46465641
chr22	46508170	46508671
chr22	46967473	46967974
chr22	47154459	47154960
chr22	47788615	47789116
chr22	47918973	47919474
chr22	49961225	49961726
chrX	5707761	5708262
chrX	9644181	9644682
chrX	10014450	10014951
chrX	10579666	10580167
chrX	10615829	10616330
chrX	12979042	12979543
chrX	13167326	13167827
chrX	13489385	13489886
chrX	13653369	13653870
chrX	17549332	17549833
chrX	19332904	19333405
chrX	21941179	21941680
chrX	22123456	22123957
chrX	23667676	23668177
chrX	24928724	24929225
chrX	25008005	25008506
chrX	25144788	25145289
chrX	26561462	26561963
chrX	29398265	29398766
chrX	31124498	31124999
chrX	32898280	32898781
chrX	37685620	37686121
chrX	38513940	38514441
chrX	38768031	38768532
chrX	39160327	39160828
chrX	39613476	39613977
chrX	40093825	40094326
chrX	40109632	40110133
chrX	42949024	42949525
chrX	43677123	43677624
chrX	47936427	47936928
chrX	54494854	54495355
chrX	54496208	54496709
chrX	54920546	54921047
chrX	56232083	56232584
chrX	66882356	66882857
chrX	69130399	69130900
chrX	69158373	69158874
chrX	69285886	69286387
chrX	72068226	72068727
chrX	72255351	72255852
chrX	74325139	74325640
chrX	83502443	83502944
chrX	83689099	83689600
chrX	103063303	103063804
chrX	103254230	103254731
chrX	103356770	103357271
chrX	103638888	103639389
chrX	106481245	106481746
chrX	107716824	107717325
chrX	108438176	108438677
chrX	110002792	110003293
chrX	110795668	110796169
chrX	112902074	112902575
chrX	115330423	115330924
chrX	115650775	115651276
chrX	117972643	117973144
chrX	118346408	118346909
chrX	119399199	119399700
chrX	119565187	119565688
chrX	119692056	119692557
chrX	119870472	119870973
chrX	123413239	123413740
chrX	129529700	129530201
chrX	131816667	131817168
chrX	132957750	132958251
chrX	133347589	133348090
chrX	134172656	134173157
chrX	141176211	141176712
chrX	143635879	143636380
chrX	149541083	149541584
chrX	150983639	150984140
chrX	151384691	151385192
chrX	153780679	153781180
chrX	153949321	153949822
chrX	153968672	153969173
chrX	154374338	154374839
chrX	154516893	154517394
chrX	155871804	155872305
chr1	2199172	2199673
chr1	3610284	3610785
chr1	4070500	4071001
chr1	5682766	5683267
chr1	5709308	5709809
chr1	5857476	5857977
chr1	6249589	6250090
chr1	16905368	16905869
chr1	17125678	17126179
chr1	17544898	17545399
chr1	19878099	19878600
chr1	23637344	23637845
chr1	26164131	26164632
chr1	27592956	27593457
chr1	29271626	29272127
chr1	35573294	35573795
chr1	39692109	39692610
chr1	44047713	44048214
chr1	44437004	44437505
chr1	44731181	44731682
chr1	45863120	45863621
chr1	47997546	47998047
chr1	54766712	54767213
chr1	55214299	55214800
chr1	66930492	66930993
chr1	69804737	69805238
chr1	79373696	79374197
chr1	81885270	81885771
chr1	93437919	93438420
chr1	105368504	105369005
chr1	110029519	110030020
chr1	119808902	119809403
chr1	145918120	145918621
chr1	147084763	147085264
chr1	154352958	154353459
chr1	157489257	157489758
chr1	160103886	160104387
chr1	160206582	160207083
chr1	163186767	163187268
chr1	164801148	164801649
chr1	165235308	165235809
chr1	165631536	165632037
chr1	166929884	166930385
chr1	171781659	171782160
chr1	175809343	175809844
chr1	175857702	175858203
chr1	179761834	179762335
chr1	180502163	180502664
chr1	187264961	187265462
chr1	203046195	203046696
chr1	206581450	206581951
chr1	208834312	208834813
chr1	210252821	210253322
chr1	210358427	210358928
chr1	210571859	210572360
chr1	213996260	213996761
chr1	214314125	214314626
chr1	217857189	217857690
chr1	221740418	221740919
chr1	224288698	224289199
chr1	226122448	226122949
chr1	228458407	228458908
chr1	237708545	237709046
chr1	244096431	244096932
chr1	244299320	244299821
chr1	244918640	244919141
chr2	11446588	11447089
chr2	24435860	24436361
chr2	28071156	28071657
chr2	38376057	38376558
chr2	47346632	47347133
chr2	55491114	55491615
chr2	64989724	64990225
chr2	65031507	65032008
chr2	66565194	66565695
chr2	75921019	75921520
chr2	95264592	95265093
chr2	95303475	95303976
chr2	95728871	95729372
chr2	96174452	96174953
chr2	96763586	96764087
chr2	99824619	99825120
chr2	102355528	102356029
chr2	104861666	104862167
chr2	106065375	106065876
chr2	106542671	106543172
chr2	106885295	106885796
chr2	116733602	116734103
chr2	120344394	120344895
chr2	120656486	120656987
chr2	129793280	129793781
chr2	156321473	156321974
chr2	165883231	165883732
chr2	172990848	172991349
chr2	177651841	177652342
chr2	178914174	178914675
chr2	195108640	195109141
chr2	197802946	197803447
chr2	200380146	200380647
chr2	207817007	207817508
chr2	216636206	216636707
chr2	218981770	218982271
chr2	219418236	219418737
chr2	227006147	227006648
chr2	230957280	230957781
chr2	234500388	234500889
chr2	236847422	236847923
chr2	237733050	237733551
chr2	239756786	239757287
chr3	8767493	8767994
chr3	10950741	10951242
chr3	11334896	11335397
chr3	15634946	15635447
chr3	27134138	27134639
chr3	27723600	27724101
chr3	42263312	42263813
chr3	55487359	55487860
chr3	56173611	56174112
chr3	62188782	62189283
chr3	64599675	64600176
chr3	64686313	64686814
chr3	65577871	65578372
chr3	71710875	71711376
chr3	73284385	73284886
chr3	73508307	73508808
chr3	78765542	78766043
chr3	97719054	97719555
chr3	111069936	111070437
chr3	117996810	117997311
chr3	132347037	132347538
chr3	133038544	133039045
chr3	141920672	141921173
chr3	159764173	159764674
chr3	182568153	182568654
chr3	183577275	183577776
chr4	4890806	4891307
chr4	8468703	8469204
chr4	12632968	12633469
chr4	13543923	13544424
chr4	21259659	21260160
chr4	24118032	24118533
chr4	27048608	27049109
chr4	32485923	32486424
chr4	39204938	39205439
chr4	62226148	62226649
chr4	85147424	85147925
chr4	88758159	88758660
chr4	98260190	98260691
chr4	108834696	108835197
chr4	120358096	120358597
chr4	139848008	139848509
chr4	144556665	144557166
chr4	153281408	153281909
chr4	154471876	154472377
chr4	155011367	155011868
chr4	156971290	156971791
chr4	169236099	169236600
chr4	169810277	169810778
chr4	188465936	188466437
chr5	2038548	2039049
chr5	5793739	5794240
chr5	16427491	16427992
chr5	44389450	44389951
chr5	51279955	51280456
chr5	79689652	79690153
chr5	89448261	89448762
chr5	90170372	90170873
chr5	92909437	92909938
chr5	97297021	97297522
chr5	111070600	111071101
chr5	122129221	122129722
chr5	123099481	123099982
chr5	131264407	131264908
chr5	147822624	147823125
chr5	154445153	154445654
chr5	169999550	170000051
chr5	178068171	178068672
chr6	4794151	4794652
chr6	4948802	4949303
chr6	5085294	5085795
chr6	7267370	7267871
chr6	12091886	12092387
chr6	13554832	13555333
chr6	14406892	14407393
chr6	20291633	20292134
chr6	21665442	21665943
chr6	24402653	24403154
chr6	25265641	25266142
chr6	30453596	30454097
chr6	31192454	31192955
chr6	31766264	31766765
chr6	33694212	33694713
chr6	36793836	36794337
chr6	38357997	38358498
chr6	40586840	40587341
chr6	41372119	41372620
chr6	43246390	43246891
chr6	46490641	46491142
chr6	53651090	53651591
chr6	54537938	54538439
chr6	71475764	71476265
chr6	75526475	75526976
chr6	82040501	82041002
chr6	93183415	93183916
chr6	105509892	105510393
chr6	122381451	122381952
chr6	138693102	138693603
chr6	147506562	147507063
chr6	161359187	161359688
chr6	164085500	164086001
chr6	165245273	165245774
chr6	168457493	168457994
chr6	168683556	168684057
chr6	168968105	168968606
chr6	170234347	170234848
chr7	333379	333880
chr7	1051919	1052420
chr7	2031924	2032425
chr7	5176970	5177471
chr7	7701534	7702035
chr7	10939610	10940111
chr7	16644536	16645037
chr7	19943374	19943875
chr7	23055524	23056025
chr7	26388143	26388644
chr7	36369953	36370454
chr7	43054615	43055116
chr7	44104103	44104604
chr7	51802686	51803187
chr7	55486806	55487307
chr7	66627994	66628495
chr7	73424122	73424623
chr7	74401109	74401610
chr7	76267190	76267691
chr7	77538572	77539073
chr7	80335343	80335844
chr7	80843000	80843501
chr7	88192232	88192733
chr7	95668671	95669172
chr7	101077511	101078012
chr7	102841264	102841765
chr7	103075268	103075769
chr7	105875468	105875969
chr7	107874544	107875045
chr7	123752494	123752995
chr7	141785870	141786371
chr7	142645723	142646224
chr7	156179077	156179578
chr7	157605811	157606312
chr8	18886593	18887094
chr8	20380685	20381186
chr8	21787695	21788196
chr8	23529248	23529749
chr8	28984353	28984854
chr8	29810235	29810736
chr8	31238833	31239334
chr8	35671585	35672086
chr8	37153076	37153577
chr8	37325873	37326374
chr8	38553977	38554478
chr8	55171496	55171997
chr8	58279695	58280196
chr8	58979099	58979600
chr8	60680347	60680848
chr8	60740649	60741150
chr8	92744668	92745169
chr8	93366266	93366767
chr8	93444583	93445084
chr8	125210047	125210548
chr8	126876553	126877054
chr8	128619771	128620272
chr8	129939181	129939682
chr8	133453225	133453726
chr8	137709022	137709523
chr8	139702220	139702721
chr8	141205978	141206479
chr8	141818496	141818997
chr8	144729966	144730467
chr9	504808	505309
chr9	4793096	4793597
chr9	7401975	7402476
chr9	21402806	21403307
chr9	34074130	34074631
chr9	36154593	36155094
chr9	37482273	37482774
chr9	38311307	38311808
chr9	39791268	39791769
chr9	82363162	82363663
chr9	86487235	86487736
chr9	92809039	92809540
chr9	116736952	116737453
chr9	126557939	126558440
chr9	127133756	127134257
chr9	129665040	129665541
chr9	132800051	132800552
chr9	133622106	133622607
chr9	135147145	135147646
chr9	136609747	136610248
chr9	137045372	137045873
chr9	137672803	137673304
chr10	3331179	3331680
chr10	4316100	4316601
chr10	8037851	8038352
chr10	11005375	11005876
chr10	11205322	11205823
chr10	25961765	25962266
chr10	31134309	31134810
chr10	33260471	33260972
chr10	33772443	33772944
chr10	71965083	71965584
chr10	95476446	95476947
chr10	101569435	101569936
chr10	110643629	110644130
chr10	112137317	112137818
chr10	116917444	116917945
chr10	117096467	117096968
chr10	118459493	118459994
chr10	118594323	118594824
chr10	122149987	122150488
chr10	125692152	125692653
chr10	128029338	128029839
chr10	131100365	131100866
chr10	131446108	131446609
chr11	6235085	6235586
chr11	10770575	10771076
chr11	12847138	12847639
chr11	14389032	14389533
chr11	15651768	15652269
chr11	15828116	15828617
chr11	17528052	17528553
chr11	18731876	18732377
chr11	20601159	20601660
chr11	21654007	21654508
chr11	22875815	22876316
chr11	22920904	22921405
chr11	30594566	30595067
chr11	36300551	36301052
chr11	45804030	45804531
chr11	62923536	62924037
chr11	64354957	64355458
chr11	65488422	65488923
chr11	67659357	67659858
chr11	68146974	68147475
chr11	70885808	70886309
chr11	71787267	71787768
chr11	72614298	72614799
chr11	74726485	74726986
chr11	75706243	75706744
chr11	83909002	83909503
chr11	112878244	112878745
chr11	115818088	115818589
chr11	123560981	123561482
chr11	124022541	124023042
chr11	132003787	132004288
chr11	133532104	133532605
chr11	134119962	134120463
chr12	31222922	31223423
chr12	48795745	48796246
chr12	53197570	53198071
chr12	53421492	53421993
chr12	55704028	55704529
chr12	57031341	57031842
chr12	68040405	68040906
chr12	70733320	70733821
chr12	71562827	71563328
chr12	75900178	75900679
chr12	92939104	92939605
chr12	103742435	103742936
chr12	104138463	104138964
chr12	108637634	108638135
chr12	109292727	109293228
chr12	109718272	109718773
chr12	118136480	118136981
chr12	121801657	121802158
chr12	124674280	124674781
chr12	129149819	129150320
chr12	129362993	129363494
chr12	130347531	130348032
chr13	24215672	24216173
chr13	36345777	36346278
chr13	49996036	49996537
chr13	50123773	50124274
chr13	50130579	50131080
chr13	71726998	71727499
chr13	78607776	78608277
chr13	99022898	99023399
chr13	107964304	107964805
chr13	114226651	114227152
chr14	26204786	26205287
chr14	29926168	29926669
chr14	31692317	31692818
chr14	60311360	60311861
chr14	60724127	60724628
chr14	66509229	66509730
chr14	68506286	68506787
chr14	69881761	69882262
chr14	69956099	69956600
chr14	76375910	76376411
chr14	91253478	91253979
chr14	95428537	95429038
chr14	97413148	97413649
chr14	99246012	99246513
chr14	101529216	101529717
chr14	102138916	102139417
chr14	103102210	103102711
chr15	27601533	27602034
chr15	28737578	28738079
chr15	30921755	30922256
chr15	34754775	34755276
chr15	35078462	35078963
chr15	37891667	37892168
chr15	43505723	43506224
chr15	51133673	51134174
chr15	57376229	57376730
chr15	59886391	59886892
chr15	70569094	70569595
chr15	74905752	74906253
chr15	76150821	76151322
chr15	77533467	77533968
chr15	91271507	91272008
chr16	4506370	4506871
chr16	6483095	6483596
chr16	7481993	7482494
chr16	9211279	9211780
chr16	14112221	14112722
chr16	14461618	14462119
chr16	19655144	19655645
chr16	23024252	23024753
chr16	29221317	29221818
chr16	48720735	48721236
chr16	49745400	49745901
chr16	51386665	51387166
chr16	51388433	51388934
chr16	54285563	54286064
chr16	54929577	54930078
chr16	55661766	55662267
chr16	56632253	56632754
chr16	58142386	58142887
chr16	67000241	67000742
chr16	67165588	67166089
chr16	68642377	68642878
chr16	79602034	79602535
chr16	81445923	81446424
chr16	85366094	85366595
chr16	85651737	85652238
chr16	85716491	85716992
chr16	87126884	87127385
chr16	87601952	87602453
chr16	89923864	89924365
chr17	181463	181964
chr17	2091043	2091544
chr17	4584248	4584749
chr17	5062279	5062780
chr17	6393306	6393807
chr17	13510015	13510516
chr17	29567763	29568264
chr17	32546717	32547218
chr17	38658723	38659224
chr17	44830010	44830511
chr17	47664246	47664747
chr17	47995045	47995546
chr17	50628138	50628639
chr17	66711331	66711832
chr17	67374570	67375071
chr17	73697886	73698387
chr17	73838804	73839305
chr17	73998850	73999351
chr17	76480557	76481058
chr17	77733994	77734495
chr17	78781318	78781819
chr17	79187916	79188417
chr17	79778686	79779187
chr17	81025671	81026172
chr18	12726949	12727450
chr18	13660439	13660940
chr18	34121350	34121851
chr18	37578810	37579311
chr18	45775277	45775778
chr18	48030944	48031445
chr18	55763755	55764256
chr18	57561529	57562030
chr18	58996185	58996686
chr18	59249106	59249607
chr18	59402394	59402895
chr18	65009984	65010485
chr18	67483221	67483722
chr18	75455456	75455957
chr18	76620048	76620549
chr18	80246712	80247213
chr19	1356478	1356979
chr19	3073032	3073533
chr19	5068559	5069060
chr19	5586295	5586796
chr19	6862687	6863188
chr19	9930811	9931312
chr19	11587569	11588070
chr19	14209316	14209817
chr19	18657737	18658238
chr19	19174930	19175431
chr19	33750552	33751053
chr19	34254930	34255431
chr19	42255802	42256303
chr19	43354295	43354796
chr19	43774288	43774789
chr19	44758039	44758540
chr19	45768022	45768523
chr19	45976211	45976712
chr19	46078476	46078977
chr19	54517450	54517951
chr20	330489	330990
chr20	956355	956856
chr20	3239028	3239529
chr20	5205322	5205823
chr20	6052071	6052572
chr20	16580157	16580658
chr20	22683919	22684420
chr20	31869809	31870310
chr20	32031381	32031882
chr20	32743250	32743751
chr20	34190567	34191068
chr20	37914731	37915232
chr20	44745718	44746219
chr20	48146642	48147143
chr20	51221836	51222337
chr20	56181458	56181959
chr20	56925252	56925753
chr20	61129263	61129764
chr21	18244942	18245443
chr21	33070493	33070994
chr21	33325331	33325832
chr21	34351643	34352144
chr21	37063916	37064417
chr21	41168957	41169458
chr21	41712107	41712608
chr21	44304852	44305353
chr22	18157089	18157590
chr22	19891424	19891925
chr22	23173826	23174327
chr22	28479824	28480325
chr22	29245444	29245945
chr22	31943781	31944282
chr22	32204840	32205341
chr22	35894821	35895322
chr22	38033343	38033844
chr22	40033986	40034487
chr22	43234528	43235029
chr22	44821873	44822374
chr22	47629203	47629704
chrX	6059080	6059581
chrX	11144174	11144675
chrX	13007758	13008259
chrX	20604462	20604963
chrX	21907181	21907682
chrX	39752791	39753292
chrX	41779013	41779514
chrX	42714647	42715148
chrX	44873312	44873813
chrX	47854412	47854913
chrX	64395235	64395736
chrX	69107378	69107879
chrX	83276056	83276557
chrX	85003535	85004036
chrX	129188217	129188718
chrX	131741764	131742265
chrX	153744360	153744861
chr1	2240236	2240737
chr1	2314365	2314866
chr1	2467144	2467645
chr1	3211688	3212189
chr1	3529351	3529852
chr1	3530237	3530738
chr1	4654366	4654867
chr1	6448631	6449132
chr1	6455077	6455578
chr1	6601543	6602044
chr1	6719944	6720445
chr1	8629357	8629858
chr1	9589223	9589724
chr1	10475312	10475813
chr1	10514337	10514838
chr1	10737044	10737545
chr1	10839412	10839913
chr1	11358935	11359436
chr1	11480028	11480529
chr1	14625542	14626043
chr1	15843732	15844233
chr1	17791452	17791953
chr1	17846315	17846816
chr1	17922795	17923296
chr1	18643672	18644173
chr1	19484833	19485334
chr1	19664765	19665266
chr1	20634414	20634915
chr1	20711212	20711713
chr1	22699595	22700096
chr1	22861971	22862472
chr1	23568208	23568709
chr1	24502069	24502570
chr1	27284610	27285111
chr1	28669129	28669630
chr1	29245745	29246246
chr1	32240866	32241367
chr1	33640072	33640573
chr1	34398134	34398635
chr1	35203594	35204095
chr1	35774615	35775116
chr1	36368947	36369448
chr1	37293142	37293643
chr1	37794743	37795244
chr1	38045643	38046144
chr1	38094775	38095276
chr1	38361278	38361779
chr1	39408127	39408628
chr1	39901131	39901632
chr1	41361516	41362017
chr1	41362078	41362579
chr1	41416992	41417493
chr1	41432353	41432854
chr1	41484105	41484606
chr1	42922890	42923391
chr1	43858400	43858901
chr1	45300182	45300683
chr1	46643222	46643723
chr1	50333458	50333959
chr1	52552114	52552615
chr1	52553531	52554032
chr1	53115980	53116481
chr1	54405111	54405612
chr1	54681325	54681826
chr1	54950561	54951062
chr1	55021984	55022485
chr1	57423001	57423502
chr1	58190573	58191074
chr1	58442109	58442610
chr1	60234161	60234662
chr1	60562840	60563341
chr1	60985536	60986037
chr1	61125259	61125760
chr1	61743032	61743533
chr1	62131017	62131518
chr1	63323573	63324074
chr1	65687597	65688098
chr1	66353135	66353636
chr1	67831966	67832467
chr1	68358417	68358918
chr1	72284254	72284755
chr1	74363139	74363640
chr1	75075087	75075588
chr1	77031182	77031683
chr1	77888369	77888870
chr1	78840672	78841173
chr1	81882802	81883303
chr1	82143651	82144152
chr1	87135291	87135792
chr1	87155010	87155511
chr1	87642722	87643223
chr1	89455066	89455567
chr1	89987121	89987622
chr1	92755582	92756083
chr1	93813959	93814460
chr1	94806314	94806815
chr1	99005025	99005526
chr1	100266595	100267096
chr1	106984750	106985251
chr1	107142038	107142539
chr1	107394275	107394776
chr1	109247968	109248469
chr1	109655870	109656371
chr1	112704922	112705423
chr1	113302456	113302957
chr1	116374284	116374785
chr1	116574529	116575030
chr1	119948612	119949113
chr1	144418929	144419430
chr1	146486445	146486946
chr1	151155941	151156442
chr1	151716058	151716559
chr1	151791163	151791664
chr1	151828822	151829323
chr1	153510846	153511347
chr1	154999415	154999916
chr1	156295427	156295928
chr1	156419681	156420182
chr1	156434576	156435077
chr1	156624443	156624944
chr1	157155960	157156461
chr1	158117746	158118247
chr1	158998609	158999110
chr1	159172799	159173300
chr1	161020900	161021401
chr1	161741405	161741906
chr1	161825687	161826188
chr1	163381997	163382498
chr1	167043994	167044495
chr1	167059071	167059572
chr1	167427803	167428304
chr1	167442082	167442583
chr1	168775392	168775893
chr1	171485693	171486194
chr1	171801317	171801818
chr1	171841808	171842309
chr1	173478122	173478623
chr1	175152010	175152511
chr1	175503614	175504115
chr1	175878247	175878748
chr1	176904230	176904731
chr1	177171868	177172369
chr1	178371288	178371789
chr1	178372037	178372538
chr1	179079091	179079592
chr1	180229693	180230194
chr1	181317453	181317954
chr1	182601881	182602382
chr1	182739459	182739960
chr1	183287202	183287703
chr1	184189347	184189848
chr1	189899962	189900463
chr1	191222098	191222599
chr1	194878490	194878991
chr1	195598504	195599005
chr1	198930302	198930803
chr1	200038583	200039084
chr1	200704902	200705403
chr1	201678657	201679158
chr1	203051870	203052371
chr1	203129863	203130364
chr1	203289539	203290040
chr1	203342424	203342925
chr1	203572082	203572583
chr1	203638680	203639181
chr1	204446308	204446809
chr1	204674112	204674613
chr1	204731932	204732433
chr1	204975633	204976134
chr1	205325366	205325867
chr1	205456789	205457290
chr1	205657450	205657951
chr1	206685865	206686366
chr1	207496425	207496926
chr1	207672436	207672937
chr1	209590391	209590892
chr1	209879524	209880025
chr1	210793464	210793965
chr1	212665436	212665937
chr1	213159209	213159710
chr1	216221124	216221625
chr1	216531849	216532350
chr1	216682747	216683248
chr1	217135544	217136045
chr1	218164770	218165271
chr1	219276061	219276562
chr1	220528804	220529305
chr1	222617110	222617611
chr1	224175591	224176092
chr1	224333266	224333767
chr1	227946508	227947009
chr1	229409591	229410092
chr1	230268855	230269356
chr1	230307149	230307650
chr1	230465550	230466051
chr1	230793722	230794223
chr1	230917688	230918189
chr1	231053565	231054066
chr1	231420162	231420663
chr1	236706094	236706595
chr1	241056663	241057164
chr1	241356415	241356916
chr1	243902598	243903099
chr1	244451052	244451553
chr1	245153572	245154073
chr1	245155264	245155765
chr1	246210698	246211199
chr1	246450450	246450951
chr1	246930876	246931377
chr2	309231	309732
chr2	739689	740190
chr2	2850006	2850507
chr2	5697539	5698040
chr2	5839445	5839946
chr2	5927102	5927603
chr2	5982137	5982638
chr2	6082137	6082638
chr2	6640673	6641174
chr2	6977001	6977502
chr2	7191970	7192471
chr2	8761511	8762012
chr2	9032426	9032927
chr2	10079072	10079573
chr2	10918943	10919444
chr2	12718204	12718705
chr2	12928516	12929017
chr2	15061498	15061999
chr2	16773045	16773546
chr2	17800095	17800596
chr2	19356505	19357006
chr2	19358304	19358805
chr2	20443194	20443695
chr2	20634764	20635265
chr2	20650331	20650832
chr2	21550587	21551088
chr2	21633481	21633982
chr2	21794187	21794688
chr2	21821278	21821779
chr2	22601326	22601827
chr2	23600320	23600821
chr2	23666795	23667296
chr2	23696776	23697277
chr2	24926411	24926912
chr2	25684852	25685353
chr2	27049859	27050360
chr2	27118643	27119144
chr2	28956275	28956776
chr2	30147022	30147523
chr2	33033450	33033951
chr2	33598685	33599186
chr2	34567087	34567588
chr2	39436211	39436712
chr2	39623880	39624381
chr2	40150352	40150853
chr2	41966533	41967034
chr2	42169763	42170264
chr2	42569047	42569548
chr2	42663056	42663557
chr2	42792930	42793431
chr2	42811431	42811932
chr2	43905514	43906015
chr2	43941101	43941602
chr2	44956699	44957200
chr2	45144142	45144643
chr2	45299983	45300484
chr2	45652534	45653035
chr2	45765864	45766365
chr2	47272275	47272776
chr2	48315414	48315915
chr2	48597437	48597938
chr2	50168781	50169282
chr2	50345695	50346196
chr2	50448752	50449253
chr2	51534121	51534622
chr2	54278265	54278766
chr2	54636679	54637180
chr2	57401941	57402442
chr2	57720792	57721293
chr2	58569576	58570077
chr2	58913025	58913526
chr2	59249350	59249851
chr2	59791207	59791708
chr2	62013995	62014496
chr2	62787308	62787809
chr2	64608920	64609421
chr2	66446259	66446760
chr2	68320135	68320636
chr2	69306799	69307300
chr2	69505863	69506364
chr2	69733786	69734287
chr2	70732745	70733246
chr2	72129637	72130138
chr2	72145139	72145640
chr2	73102831	73103332
chr2	73324428	73324929
chr2	73987347	73987848
chr2	74120076	74120577
chr2	77459829	77460330
chr2	77521473	77521974
chr2	78634428	78634929
chr2	80255596	80256097
chr2	80302188	80302689
chr2	85134279	85134780
chr2	85887924	85888425
chr2	88880313	88880814
chr2	90245493	90245994
chr2	95403161	95403662
chr2	96143752	96144253
chr2	96329347	96329848
chr2	96856941	96857442
chr2	99568626	99569127
chr2	102117358	102117859
chr2	102513508	102514009
chr2	102619311	102619812
chr2	103293235	103293736
chr2	104432960	104433461
chr2	104863369	104863870
chr2	105634594	105635095
chr2	106694991	106695492
chr2	107096200	107096701
chr2	107776252	107776753
chr2	109186577	109187078
chr2	109322125	109322626
chr2	109351058	109351559
chr2	109399000	109399501
chr2	109482507	109483008
chr2	112056120	112056621
chr2	115165484	115165985
chr2	119255781	119256282
chr2	119536253	119536754
chr2	120660879	120661380
chr2	120737849	120738350
chr2	120765263	120765764
chr2	120817522	120818023
chr2	120893805	120894306
chr2	121074256	121074757
chr2	121492002	121492503
chr2	124110810	124111311
chr2	124683948	124684449
chr2	125707562	125708063
chr2	126459667	126460168
chr2	127106019	127106520
chr2	127106549	127107050
chr2	127107701	127108202
chr2	128269417	128269918
chr2	128732896	128733397
chr2	128786587	128787088
chr2	133886559	133887060
chr2	135187283	135187784
chr2	135916204	135916705
chr2	136093503	136094004
chr2	143161667	143162168
chr2	143433081	143433582
chr2	144332986	144333487
chr2	144438766	144439267
chr2	144507958	144508459
chr2	144512604	144513105
chr2	144649098	144649599
chr2	144834971	144835472
chr2	147133304	147133805
chr2	147398772	147399273
chr2	148887641	148888142
chr2	148888149	148888650
chr2	149329717	149330218
chr2	149330832	149331333
chr2	150120491	150120992
chr2	150182632	150183133
chr2	150424341	150424842
chr2	151102160	151102661
chr2	152098261	152098762
chr2	152335806	152336307
chr2	153595868	153596369
chr2	154446375	154446876
chr2	155546737	155547238
chr2	157194011	157194512
chr2	157592366	157592867
chr2	157644701	157645202
chr2	157990202	157990703
chr2	158816677	158817178
chr2	159612446	159612947
chr2	161995488	161995989
chr2	163043973	163044474
chr2	163077207	163077708
chr2	164458707	164459208
chr2	165697733	165698234
chr2	170512183	170512684
chr2	170813999	170814500
chr2	171158978	171159479
chr2	171318283	171318784
chr2	172075250	172075751
chr2	172293916	172294417
chr2	173040666	173041167
chr2	173451719	173452220
chr2	173459313	173459814
chr2	174331554	174332055
chr2	174342557	174343058
chr2	175363641	175364142
chr2	176106462	176106963
chr2	176129891	176130392
chr2	177416132	177416633
chr2	177572405	177572906
chr2	178761765	178762266
chr2	178953866	178954367
chr2	181280298	181280799
chr2	181714950	181715451
chr2	182522402	182522903
chr2	187730030	187730531
chr2	187994807	187995308
chr2	191677245	191677746
chr2	192004836	192005337
chr2	192254387	192254888
chr2	192297057	192297558
chr2	196987796	196988297
chr2	197500359	197500860
chr2	199261853	199262354
chr2	200585624	200586125
chr2	202032816	202033317
chr2	202033968	202034469
chr2	202871533	202872034
chr2	204298324	204298825
chr2	205409322	205409823
chr2	207067352	207067853
chr2	207437650	207438151
chr2	208407633	208408134
chr2	209577991	209578492
chr2	210946497	210946998
chr2	211407620	211408121
chr2	212536155	212536656
chr2	212940723	212941224
chr2	214198487	214198988
chr2	216082737	216083238
chr2	216606645	216607146
chr2	217729535	217730036
chr2	218398803	218399304
chr2	218687367	218687868
chr2	219520049	219520550
chr2	221482668	221483169
chr2	222318124	222318625
chr2	222424640	222425141
chr2	222554487	222554988
chr2	222613721	222614222
chr2	222709410	222709911
chr2	223932728	223933229
chr2	224038393	224038894
chr2	224039877	224040378
chr2	225274745	225275246
chr2	225889298	225889799
chr2	229421925	229422426
chr2	230886741	230887242
chr2	231048467	231048968
chr2	231227270	231227771
chr2	232496479	232496980
chr2	233354628	233355129
chr2	233413422	233413923
chr2	234335689	234336190
chr2	235710412	235710913
chr2	237859353	237859854
chr2	239194650	239195151
chr2	239692720	239693221
chr2	240296858	240297359
chr2	240297649	240298150
chr2	241732519	241733020
chr2	241802929	241803430
chr2	241843997	241844498
chr3	1073684	1074185
chr3	2173051	2173552
chr3	4867495	4867996
chr3	5187833	5188334
chr3	6080407	6080908
chr3	9121327	9121828
chr3	9230592	9231093
chr3	9247543	9248044
chr3	9280713	9281214
chr3	9916840	9917341
chr3	10977885	10978386
chr3	11009843	11010344
chr3	11568615	11569116
chr3	11610225	11610726
chr3	12134951	12135452
chr3	12966295	12966796
chr3	13308434	13308935
chr3	14203426	14203927
chr3	15284413	15284914
chr3	16290268	16290769
chr3	17469432	17469933
chr3	18423281	18423782
chr3	18987931	18988432
chr3	23810201	23810702
chr3	24325025	24325526
chr3	26623630	26624131
chr3	29525532	29526033
chr3	31980335	31980836
chr3	32296614	32297115
chr3	32501950	32502451
chr3	33096393	33096894
chr3	33439736	33440237
chr3	35264257	35264758
chr3	35596510	35597011
chr3	38637813	38638314
chr3	38823686	38824187
chr3	42117130	42117631
chr3	42906402	42906903
chr3	44924040	44924541
chr3	45227080	45227581
chr3	45553404	45553905
chr3	48848729	48849230
chr3	48998208	48998709
chr3	50089249	50089750
chr3	51982823	51983324
chr3	52220367	52220868
chr3	52339512	52340013
chr3	52410863	52411364
chr3	53160512	53161013
chr3	53161041	53161542
chr3	54951342	54951843
chr3	56977751	56978252
chr3	57079089	57079590
chr3	58532719	58533220
chr3	58688551	58689052
chr3	59212085	59212586
chr3	63015608	63016109
chr3	65595322	65595823
chr3	66138559	66139060
chr3	68005009	68005510
chr3	69801314	69801815
chr3	71241477	71241978
chr3	71754480	71754981
chr3	72040762	72041263
chr3	72950767	72951268
chr3	73521114	73521615
chr3	73549065	73549566
chr3	74380151	74380652
chr3	74493378	74493879
chr3	74748521	74749022
chr3	74915689	74916190
chr3	77086482	77086983
chr3	78369024	78369525
chr3	81393923	81394424
chr3	82004562	82005063
chr3	84960970	84961471
chr3	84981175	84981676
chr3	85706112	85706613
chr3	87088704	87089205
chr3	88979763	88980264
chr3	98039516	98040017
chr3	105526589	105527090
chr3	108346542	108347043
chr3	108489655	108490156
chr3	109178667	109179168
chr3	112000849	112001350
chr3	112293307	112293808
chr3	112642852	112643353
chr3	114446451	114446952
chr3	114596337	114596838
chr3	115523431	115523932
chr3	117873234	117873735
chr3	118882308	118882809
chr3	121546601	121547102
chr3	122973855	122974356
chr3	122992565	122993066
chr3	123328759	123329260
chr3	123448023	123448524
chr3	125374423	125374924
chr3	125914542	125915043
chr3	126083331	126083832
chr3	126180448	126180949
chr3	126914149	126914650
chr3	127536754	127537255
chr3	127544175	127544676
chr3	128100164	128100665
chr3	128226787	128227288
chr3	128488445	128488946
chr3	128794971	128795472
chr3	129245640	129246141
chr3	129481178	129481679
chr3	134372879	134373380
chr3	134912252	134912753
chr3	135127974	135128475
chr3	136861306	136861807
chr3	139448130	139448631
chr3	140359312	140359813
chr3	141050255	141050756
chr3	141058097	141058598
chr3	141686853	141687354
chr3	142279938	142280439
chr3	145079368	145079869
chr3	146469253	146469754
chr3	147412444	147412945
chr3	150147020	150147521
chr3	150237428	150237929
chr3	151011254	151011755
chr3	154120319	154120820
chr3	154121965	154122466
chr3	154123117	154123618
chr3	154942696	154943197
chr3	155418325	155418826
chr3	157436472	157436973
chr3	157503158	157503659
chr3	157543096	157543597
chr3	158482962	158483463
chr3	158483907	158484408
chr3	167187203	167187704
chr3	168165566	168166067
chr3	171614509	171615010
chr3	172332484	172332985
chr3	173585465	173585966
chr3	178085501	178086002
chr3	178960096	178960597
chr3	179526820	179527321
chr3	181716839	181717340
chr3	181720660	181721161
chr3	182212515	182213016
chr3	182228823	182229324
chr3	182241982	182242483
chr3	182509153	182509654
chr3	183428456	183428957
chr3	184685620	184686121
chr3	185988727	185989228
chr3	186825377	186825878
chr3	187360575	187361076
chr3	187744026	187744527
chr3	192297293	192297794
chr3	192467239	192467740
chr3	194071037	194071538
chr3	194086254	194086755
chr3	194137701	194138202
chr3	194985000	194985501
chr4	1577482	1577983
chr4	2818424	2818925
chr4	3074896	3075397
chr4	3227870	3228371
chr4	4574697	4575198
chr4	4854596	4855097
chr4	5980755	5981256
chr4	6087630	6088131
chr4	6562774	6563275
chr4	6674308	6674809
chr4	6986074	6986575
chr4	7193637	7194138
chr4	8038637	8039138
chr4	14100280	14100781
chr4	16235152	16235653
chr4	17549041	17549542
chr4	20813680	20814181
chr4	21113389	21113890
chr4	23560700	23561201
chr4	24119262	24119763
chr4	24799938	24800439
chr4	24980011	24980512
chr4	25638726	25639227
chr4	25926953	25927454
chr4	26248598	26249099
chr4	28925345	28925846
chr4	30720920	30721421
chr4	33296939	33297440
chr4	37566703	37567204
chr4	39526495	39526996
chr4	39528063	39528564
chr4	46282333	46282834
chr4	46329041	46329542
chr4	46555038	46555539
chr4	47837259	47837760
chr4	48578334	48578835
chr4	48698303	48698804
chr4	55545544	55546045
chr4	55635114	55635615
chr4	55781831	55782332
chr4	56436854	56437355
chr4	60017763	60018264
chr4	65416847	65417348
chr4	74505517	74506018
chr4	74794363	74794864
chr4	75573567	75574068
chr4	76585744	76586245
chr4	76950004	76950505
chr4	77776384	77776885
chr4	78058769	78059270
chr4	78222133	78222634
chr4	82372419	82372920
chr4	84324793	84325294
chr4	88755803	88756304
chr4	92634764	92635265
chr4	93047959	93048460
chr4	95363692	95364193
chr4	101102344	101102845
chr4	104420347	104420848
chr4	104492362	104492863
chr4	105895141	105895642
chr4	108166335	108166836
chr4	111630655	111631156
chr4	112099620	112100121
chr4	113760058	113760559
chr4	118888541	118889042
chr4	120723944	120724445
chr4	125316205	125316706
chr4	126607379	126607880
chr4	130563485	130563986
chr4	133150310	133150811
chr4	139016050	139016551
chr4	139934885	139935386
chr4	140109522	140110023
chr4	140273376	140273877
chr4	140579145	140579646
chr4	142866713	142867214
chr4	144646638	144647139
chr4	146241867	146242368
chr4	146637749	146638250
chr4	148288294	148288795
chr4	150079233	150079734
chr4	150582704	150583205
chr4	150866970	150867471
chr4	153160699	153161200
chr4	157221758	157222259
chr4	159267999	159268500
chr4	167233644	167234145
chr4	168150361	168150862
chr4	168585417	168585918
chr4	169080891	169081392
chr4	171979415	171979916
chr4	173528895	173529396
chr4	173536789	173537290
chr4	175048773	175049274
chr4	175811116	175811617
chr4	177250004	177250505
chr4	181819902	181820403
chr4	183843336	183843837
chr4	184473500	184474001
chr4	184514586	184515087
chr4	185183576	185184077
chr4	185956083	185956584
chr4	186030566	186031067
chr4	188459281	188459782
chr4	189202157	189202658
chr5	902991	903492
chr5	1666865	1667366
chr5	5953526	5954027
chr5	7827666	7828167
chr5	10559356	10559857
chr5	10760104	10760605
chr5	11182560	11183061
chr5	11267193	11267694
chr5	11640082	11640583
chr5	14582118	14582619
chr5	15785530	15786031
chr5	17365776	17366277
chr5	17367387	17367888
chr5	18305260	18305761
chr5	20229697	20230198
chr5	23205444	23205945
chr5	30765343	30765844
chr5	34655426	34655927
chr5	35926354	35926855
chr5	36693041	36693542
chr5	38663191	38663692
chr5	40797475	40797976
chr5	42576312	42576813
chr5	42992481	42992982
chr5	43305878	43306379
chr5	43556240	43556741
chr5	45475298	45475799
chr5	51186287	51186788
chr5	53560393	53560894
chr5	53779322	53779823
chr5	57298872	57299373
chr5	57745319	57745820
chr5	58431868	58432369
chr5	58752056	58752557
chr5	64947195	64947696
chr5	67209099	67209600
chr5	67246026	67246527
chr5	73887652	73888153
chr5	74500047	74500548
chr5	74951958	74952459
chr5	76524779	76525280
chr5	78294016	78294517
chr5	79024919	79025420
chr5	81908718	81909219
chr5	83451933	83452434
chr5	84688634	84689135
chr5	86880691	86881192
chr5	87268624	87269125
chr5	88480189	88480690
chr5	88676387	88676888
chr5	88688621	88689122
chr5	92713078	92713579
chr5	92852139	92852640
chr5	93280319	93280820
chr5	93586832	93587333
chr5	93591640	93592141
chr5	93596688	93597189
chr5	93600402	93600903
chr5	93603487	93603988
chr5	94893697	94894198
chr5	95846891	95847392
chr5	96703942	96704443
chr5	102780432	102780933
chr5	104540486	104540987
chr5	105375312	105375813
chr5	106858532	106859033
chr5	107121695	107122196
chr5	107217777	107218278
chr5	107282427	107282928
chr5	107937039	107937540
chr5	111386265	111386766
chr5	112738216	112738717
chr5	113213487	113213988
chr5	113330818	113331319
chr5	115571319	115571820
chr5	120464793	120465294
chr5	121189942	121190443
chr5	122165768	122166269
chr5	124408584	124409085
chr5	124446048	124446549
chr5	125316858	125317359
chr5	126875331	126875832
chr5	128905454	128905955
chr5	131328896	131329397
chr5	132017243	132017744
chr5	132491421	132491922
chr5	133691149	133691650
chr5	133715179	133715680
chr5	134874741	134875242
chr5	135088985	135089486
chr5	135694783	135695284
chr5	136249611	136250112
chr5	138241944	138242445
chr5	139131294	139131795
chr5	139379953	139380454
chr5	139392506	139393007
chr5	139648968	139649469
chr5	139759070	139759571
chr5	139796347	139796848
chr5	140113030	140113531
chr5	140372844	140373345
chr5	141557629	141558130
chr5	141564114	141564615
chr5	141845458	141845959
chr5	141883087	141883588
chr5	142655611	142656112
chr5	142888419	142888920
chr5	143967969	143968470
chr5	144803370	144803871
chr5	146533203	146533704
chr5	146877772	146878273
chr5	147450554	147451055
chr5	148469424	148469925
chr5	150147045	150147546
chr5	150263632	150264133
chr5	150435970	150436471
chr5	151622695	151623196
chr5	152119088	152119589
chr5	152547359	152547860
chr5	154397639	154398140
chr5	160960459	160960960
chr5	161965673	161966174
chr5	163564265	163564766
chr5	167638906	167639407
chr5	168165270	168165771
chr5	168529665	168530166
chr5	171914704	171915205
chr5	172078696	172079197
chr5	172716714	172717215
chr5	173581584	173582085
chr5	173752515	173753016
chr5	174162029	174162530
chr5	174625525	174626026
chr5	176739548	176740049
chr5	177309635	177310136
chr5	177370433	177370934
chr5	177457708	177458209
chr5	178384002	178384503
chr5	179475166	179475667
chr5	180071303	180071804
chr5	180352373	180352874
chr6	683895	684396
chr6	1424236	1424737
chr6	2876291	2876792
chr6	2998261	2998762
chr6	3195151	3195652
chr6	3410801	3411302
chr6	3905904	3906405
chr6	3938994	3939495
chr6	5143541	5144042
chr6	5584571	5585072
chr6	6008696	6009197
chr6	10173046	10173547
chr6	11036278	11036779
chr6	12718010	12718511
chr6	12957632	12958133
chr6	13488096	13488597
chr6	13614472	13614973
chr6	13873658	13874159
chr6	14258577	14259078
chr6	14601393	14601894
chr6	14815959	14816460
chr6	16375765	16376266
chr6	18537591	18538092
chr6	18555515	18556016
chr6	19665444	19665945
chr6	20056288	20056789
chr6	20402290	20402791
chr6	21182477	21182978
chr6	21524235	21524736
chr6	24899903	24900404
chr6	24915643	24916144
chr6	25506914	25507415
chr6	26016860	26017361
chr6	26125335	26125836
chr6	26172436	26172937
chr6	26322532	26323033
chr6	26536677	26537178
chr6	27808310	27808811
chr6	28981016	28981517
chr6	29589372	29589873
chr6	30838292	30838793
chr6	30883230	30883731
chr6	30885453	30885954
chr6	31172913	31173414
chr6	31441585	31442086
chr6	31681249	31681750
chr6	31898318	31898819
chr6	32796905	32797406
chr6	33192993	33193494
chr6	33199834	33200335
chr6	33206707	33207208
chr6	35139831	35140332
chr6	35731946	35732447
chr6	36840299	36840800
chr6	37171474	37171975
chr6	37535759	37536260
chr6	38209500	38210001
chr6	39048406	39048907
chr6	39866993	39867494
chr6	40535134	40535635
chr6	41367660	41368161
chr6	41591938	41592439
chr6	41593446	41593947
chr6	41602968	41603469
chr6	42531974	42532475
chr6	43123322	43123823
chr6	43275842	43276343
chr6	44222486	44222987
chr6	45595539	45596040
chr6	45898844	45899345
chr6	48194521	48195022
chr6	51626403	51626904
chr6	51842093	51842594
chr6	52576347	52576848
chr6	52993399	52993900
chr6	61808986	61809487
chr6	67353152	67353653
chr6	68967976	68968477
chr6	72468681	72469182
chr6	77463806	77464307
chr6	80557719	80558220
chr6	82494344	82494845
chr6	82612345	82612846
chr6	83860014	83860515
chr6	85469525	85470026
chr6	87199718	87200219
chr6	89966143	89966644
chr6	90329312	90329813
chr6	93272141	93272642
chr6	96902076	96902577
chr6	97186356	97186857
chr6	97190414	97190915
chr6	98287444	98287945
chr6	98843154	98843655
chr6	99949804	99950305
chr6	101114586	101115087
chr6	103871008	103871509
chr6	105087514	105088015
chr6	106145869	106146370
chr6	106360297	106360798
chr6	108798603	108799104
chr6	110329352	110329853
chr6	111087944	111088445
chr6	111572948	111573449
chr6	111687521	111688022
chr6	111714369	111714870
chr6	111784362	111784863
chr6	112455354	112455855
chr6	113909183	113909684
chr6	114329240	114329741
chr6	114343435	114343936
chr6	116564912	116565413
chr6	118893128	118893629
chr6	119347876	119348377
chr6	120586342	120586843
chr6	120622283	120622784
chr6	122611084	122611585
chr6	122730742	122731243
chr6	123017470	123017971
chr6	123820958	123821459
chr6	125232132	125232633
chr6	126077996	126078497
chr6	128233661	128234162
chr6	129667486	129667987
chr6	132391932	132392433
chr6	132918867	132919368
chr6	134052440	134052941
chr6	134097039	134097540
chr6	134729537	134730038
chr6	134882342	134882843
chr6	136323737	136324238
chr6	136325941	136326442
chr6	136550144	136550645
chr6	136989813	136990314
chr6	138570391	138570892
chr6	142856278	142856779
chr6	145836436	145836937
chr6	148342567	148343068
chr6	148972457	148972958
chr6	149544874	149545375
chr6	149566841	149567342
chr6	150395337	150395838
chr6	150418964	150419465
chr6	150764657	150765158
chr6	150882157	150882658
chr6	151242565	151243066
chr6	151494505	151495006
chr6	153588300	153588801
chr6	155132632	155133133
chr6	155380898	155381399
chr6	156710427	156710928
chr6	156779660	156780161
chr6	157047926	157048427
chr6	157193759	157194260
chr6	157229520	157230021
chr6	157381510	157382011
chr6	157530072	157530573
chr6	157650250	157650751
chr6	157654395	157654896
chr6	158817382	158817883
chr6	159969227	159969728
chr6	161169697	161170198
chr6	162742832	162743333
chr6	163147998	163148499
chr6	163424041	163424542
chr6	163603131	163603632
chr6	163635828	163636329
chr6	163983697	163984198
chr6	164069274	164069775
chr6	164749086	164749587
chr6	165846360	165846861
chr6	165986903	165987404
chr6	166005230	166005731
chr6	166097805	166098306
chr6	166628398	166628899
chr6	166775120	166775621
chr6	167513627	167514128
chr6	168884535	168885036
chr7	162195	162696
chr7	1059455	1059956
chr7	1065682	1066183
chr7	1086846	1087347
chr7	1193802	1194303
chr7	1473957	1474458
chr7	1853844	1854345
chr7	2110946	2111447
chr7	2622058	2622559
chr7	2633874	2634375
chr7	2979301	2979802
chr7	4189929	4190430
chr7	4725431	4725932
chr7	5278691	5279192
chr7	5448588	5449089
chr7	5554877	5555378
chr7	6614707	6615208
chr7	7014806	7015307
chr7	7720085	7720586
chr7	8051025	8051526
chr7	8389793	8390294
chr7	13988970	13989471
chr7	14401374	14401875
chr7	14839242	14839743
chr7	15034728	15035229
chr7	19724849	19725350
chr7	19772251	19772752
chr7	20307803	20308304
chr7	21771345	21771846
chr7	22488778	22489279
chr7	22549831	22550332
chr7	23467750	23468251
chr7	23469015	23469516
chr7	23521037	23521538
chr7	23546862	23547363
chr7	24500998	24501499
chr7	24665609	24666110
chr7	25389448	25389949
chr7	25858387	25858888
chr7	27106630	27107131
chr7	27130227	27130728
chr7	27553114	27553615
chr7	28682724	28683225
chr7	28686347	28686848
chr7	29019218	29019719
chr7	30162631	30163132
chr7	30172489	30172990
chr7	31122545	31123046
chr7	32440308	32440809
chr7	33061955	33062456
chr7	36985704	36986205
chr7	37105006	37105507
chr7	37208406	37208907
chr7	37818264	37818765
chr7	39464917	39465418
chr7	40680629	40681130
chr7	40977929	40978430
chr7	42125426	42125927
chr7	42226222	42226723
chr7	42235758	42236259
chr7	42372337	42372838
chr7	44196318	44196819
chr7	44565395	44565896
chr7	46802253	46802754
chr7	51789443	51789944
chr7	52960226	52960727
chr7	65751239	65751740
chr7	66007208	66007709
chr7	66044128	66044629
chr7	68412424	68412925
chr7	68440835	68441336
chr7	69598623	69599124
chr7	70624555	70625056
chr7	71236912	71237413
chr7	73155895	73156396
chr7	73668539	73669040
chr7	75077490	75077991
chr7	75650528	75651029
chr7	76202556	76203057
chr7	76220651	76221152
chr7	76359588	76360089
chr7	76396001	76396502
chr7	78315300	78315801
chr7	78770110	78770611
chr7	79176830	79177331
chr7	79398235	79398736
chr7	80348613	80349114
chr7	80971915	80972416
chr7	82264851	82265352
chr7	83162025	83162526
chr7	85184974	85185475
chr7	87628851	87629352
chr7	90597319	90597820
chr7	90917488	90917989
chr7	91266033	91266534
chr7	92718411	92718912
chr7	92834504	92835005
chr7	94509085	94509586
chr7	94510470	94510971
chr7	95511636	95512137
chr7	95772352	95772853
chr7	95772891	95773392
chr7	96079958	96080459
chr7	96183112	96183613
chr7	96508307	96508808
chr7	100127926	100128427
chr7	100167869	100168370
chr7	103280752	103281253
chr7	104112548	104113049
chr7	105760179	105760680
chr7	105886717	105887218
chr7	106030776	106031277
chr7	106111566	106112067
chr7	107610327	107610828
chr7	108570126	108570627
chr7	112723821	112724322
chr7	112908722	112909223
chr7	115782977	115783478
chr7	116954026	116954527
chr7	117280090	117280591
chr7	118053371	118053872
chr7	119825294	119825795
chr7	121328689	121329190
chr7	122343918	122344419
chr7	123366914	123367415
chr7	127651295	127651796
chr7	127755442	127755943
chr7	127949877	127950378
chr7	128271471	128271972
chr7	128459252	128459753
chr7	128830073	128830574
chr7	129502975	129503476
chr7	130142094	130142595
chr7	130879046	130879547
chr7	131040359	131040860
chr7	131106095	131106596
chr7	131845761	131846262
chr7	132429918	132430419
chr7	134211553	134212054
chr7	135768467	135768968
chr7	136685405	136685906
chr7	139776388	139776889
chr7	141074500	141075001
chr7	141648692	141649193
chr7	144481824	144482325
chr7	146860200	146860701
chr7	149422243	149422744
chr7	150378116	150378617
chr7	151167460	151167961
chr7	151244266	151244767
chr7	151250661	151251162
chr7	151520350	151520851
chr7	152899641	152900142
chr7	155449585	155450086
chr7	155454411	155454912
chr7	155457847	155458348
chr7	155543065	155543566
chr7	156117753	156118254
chr7	157887288	157887789
chr7	158017986	158018487
chr7	159068393	159068894
chr8	1486611	1487112
chr8	2480854	2481355
chr8	2526233	2526734
chr8	4104431	4104932
chr8	6642478	6642979
chr8	8385426	8385927
chr8	8582715	8583216
chr8	8615594	8616095
chr8	8860639	8861140
chr8	8873674	8874175
chr8	10145180	10145681
chr8	10276526	10277027
chr8	10587219	10587720
chr8	10766215	10766716
chr8	11805204	11805705
chr8	11958795	11959296
chr8	15860027	15860528
chr8	17801456	17801957
chr8	18532955	18533456
chr8	22597605	22598106
chr8	26448261	26448762
chr8	26719362	26719863
chr8	27330185	27330686
chr8	27592165	27592666
chr8	29351235	29351736
chr8	29737354	29737855
chr8	29849722	29850223
chr8	30561150	30561651
chr8	30727023	30727524
chr8	32060108	32060609
chr8	32493329	32493830
chr8	33566109	33566610
chr8	33804885	33805386
chr8	35863936	35864437
chr8	35939842	35940343
chr8	36490761	36491262
chr8	38721297	38721798
chr8	41508324	41508825
chr8	41612721	41613222
chr8	41653233	41653734
chr8	41834621	41835122
chr8	42392183	42392684
chr8	47659368	47659869
chr8	48919975	48920476
chr8	51898171	51898672
chr8	52298620	52299121
chr8	52407575	52408076
chr8	52437056	52437557
chr8	55772656	55773157
chr8	57420466	57420967
chr8	58146280	58146781
chr8	58657683	58658184
chr8	60651476	60651977
chr8	62796238	62796739
chr8	64368725	64369226
chr8	64378792	64379293
chr8	64580192	64580693
chr8	64584293	64584794
chr8	65238923	65239424
chr8	66612670	66613171
chr8	66613759	66614260
chr8	69603461	69603962
chr8	70404320	70404821
chr8	70534410	70534911
chr8	70921923	70922424
chr8	72765556	72766057
chr8	73672952	73673453
chr8	74949658	74950159
chr8	75215659	75216160
chr8	75401955	75402456
chr8	79334231	79334732
chr8	82307523	82308024
chr8	89618515	89619016
chr8	89630963	89631464
chr8	91069447	91069948
chr8	92139028	92139529
chr8	92345076	92345577
chr8	93740320	93740821
chr8	94949729	94950230
chr8	96157719	96158220
chr8	97607208	97607709
chr8	98294012	98294513
chr8	101332833	101333334
chr8	102863483	102863984
chr8	103298609	103299110
chr8	103511996	103512497
chr8	104466341	104466842
chr8	104731942	104732443
chr8	105143373	105143874
chr8	105317661	105318162
chr8	106499628	106500129
chr8	106856449	106856950
chr8	107779715	107780216
chr8	110084970	110085471
chr8	112458419	112458920
chr8	113433470	113433971
chr8	117318839	117319340
chr8	123486547	123487048
chr8	124538243	124538744
chr8	124598335	124598836
chr8	124834298	124834799
chr8	124872551	124873052
chr8	126555494	126555995
chr8	127945464	127945965
chr8	129407406	129407907
chr8	130441446	130441947
chr8	130961908	130962409
chr8	131041317	131041818
chr8	132191994	132192495
chr8	132479884	132480385
chr8	132570558	132571059
chr8	133131825	133132326
chr8	134034661	134035162
chr8	138182070	138182571
chr8	139417368	139417869
chr8	139762035	139762536
chr8	139846939	139847440
chr8	140238681	140239182
chr8	140456965	140457466
chr8	140634686	140635187
chr8	140718115	140718616
chr8	141681389	141681890
chr8	141740495	141740996
chr8	141758447	141758948
chr8	141921099	141921600
chr8	142192925	142193426
chr8	142224976	142225477
chr8	142618660	142619161
chr8	143170327	143170828
chr8	143221228	143221729
chr8	143245889	143246390
chr9	1202803	1203304
chr9	2242721	2243222
chr9	2418712	2419213
chr9	3401554	3402055
chr9	4887497	4887998
chr9	8188599	8189100
chr9	9314043	9314544
chr9	13445042	13445543
chr9	13787597	13788098
chr9	14312326	14312827
chr9	14346260	14346761
chr9	14383238	14383739
chr9	14465433	14465934
chr9	16276208	16276709
chr9	17462766	17463267
chr9	17687594	17688095
chr9	19409403	19409904
chr9	19618789	19619290
chr9	21434261	21434762
chr9	21995740	21996241
chr9	22699398	22699899
chr9	33289196	33289697
chr9	34376309	34376810
chr9	34381305	34381806
chr9	34500542	34501043
chr9	34624415	34624916
chr9	34636831	34637332
chr9	34929460	34929961
chr9	35646024	35646525
chr9	36074765	36075266
chr9	36486218	36486719
chr9	36739410	36739911
chr9	36864219	36864720
chr9	37036208	37036709
chr9	38283972	38284473
chr9	39559020	39559521
chr9	68851632	68852133
chr9	70406472	70406973
chr9	72280855	72281356
chr9	73132288	73132789
chr9	78370755	78371256
chr9	78601925	78602426
chr9	81417884	81418385
chr9	81520046	81520547
chr9	81633080	81633581
chr9	81650536	81651037
chr9	81688376	81688877
chr9	83381663	83382164
chr9	83649123	83649624
chr9	84191239	84191740
chr9	84991398	84991899
chr9	87338674	87339175
chr9	87973955	87974456
chr9	88653862	88654363
chr9	89814322	89814823
chr9	90870632	90871133
chr9	92877365	92877866
chr9	93193983	93194484
chr9	93452340	93452841
chr9	93575553	93576054
chr9	93955257	93955758
chr9	95131305	95131806
chr9	95908819	95909320
chr9	96140116	96140617
chr9	100426410	100426911
chr9	101397941	101398442
chr9	104262566	104263067
chr9	104725002	104725503
chr9	104863210	104863711
chr9	104927309	104927810
chr9	105448317	105448818
chr9	106621212	106621713
chr9	107740494	107740995
chr9	108127115	108127616
chr9	109391053	109391554
chr9	109574296	109574797
chr9	111661870	111662371
chr9	112159086	112159587
chr9	114153627	114154128
chr9	114316751	114317252
chr9	120583977	120584478
chr9	120875751	120876252
chr9	121700096	121700597
chr9	121895944	121896445
chr9	122099234	122099735
chr9	125558383	125558884
chr9	126058399	126058900
chr9	127503929	127504430
chr9	128055117	128055618
chr9	128250352	128250853
chr9	129351410	129351911
chr9	129401897	129402398
chr9	129487513	129488014
chr9	129584004	129584505
chr9	130535802	130536303
chr9	130675395	130675896
chr9	130713013	130713514
chr9	130846326	130846827
chr9	131282577	131283078
chr9	131289441	131289942
chr9	131739148	131739649
chr9	132507593	132508094
chr9	132669480	132669981
chr9	133742951	133743452
chr9	134327877	134328378
chr9	136541546	136542047
chr9	136545206	136545707
chr9	137299855	137300356
chr10	73914	74415
chr10	486076	486577
chr10	1110010	1110511
chr10	1539815	1540316
chr10	2597650	2598151
chr10	4656546	4657047
chr10	4702166	4702667
chr10	4963147	4963648
chr10	5873407	5873908
chr10	11336696	11337197
chr10	12195412	12195913
chr10	12349746	12350247
chr10	13299377	13299878
chr10	13491885	13492386
chr10	16699522	16700023
chr10	18627563	18628064
chr10	21500112	21500613
chr10	23068094	23068595
chr10	24849830	24850331
chr10	26310771	26311272
chr10	28677767	28678268
chr10	29598753	29599254
chr10	29602957	29603458
chr10	30114781	30115282
chr10	30383193	30383694
chr10	30670982	30671483
chr10	33330420	33330921
chr10	42933916	42934417
chr10	43293181	43293682
chr10	44964173	44964674
chr10	46106652	46107153
chr10	46282865	46283366
chr10	48879394	48879895
chr10	51028430	51028931
chr10	55518420	55518921
chr10	58136185	58136686
chr10	59098816	59099317
chr10	59708668	59709169
chr10	61355259	61355760
chr10	62818643	62819144
chr10	69646295	69646796
chr10	71248626	71249127
chr10	71525441	71525942
chr10	71696647	71697148
chr10	72070410	72070911
chr10	74925714	74926215
chr10	75399741	75400242
chr10	75646057	75646558
chr10	76984761	76985262
chr10	79024236	79024737
chr10	79244887	79245388
chr10	79347927	79348428
chr10	80143601	80144102
chr10	82210347	82210848
chr10	84846597	84847098
chr10	87656397	87656898
chr10	90592847	90593348
chr10	91023309	91023810
chr10	92516981	92517482
chr10	93710395	93710896
chr10	93725540	93726041
chr10	93751792	93752293
chr10	94546187	94546688
chr10	97291769	97292270
chr10	97319600	97320101
chr10	97320372	97320873
chr10	98045659	98046160
chr10	100518655	100519156
chr10	101079777	101080278
chr10	101131652	101132153
chr10	101229279	101229780
chr10	101330804	101331305
chr10	101819050	101819551
chr10	101888126	101888627
chr10	102230319	102230820
chr10	102352040	102352541
chr10	102642496	102642997
chr10	104305490	104305991
chr10	104327893	104328394
chr10	104498802	104499303
chr10	104521454	104521955
chr10	110005798	110006299
chr10	110311315	110311816
chr10	110363691	110364192
chr10	111222012	111222513
chr10	111771892	111772393
chr10	112447199	112447700
chr10	113385073	113385574
chr10	114684138	114684639
chr10	117222869	117223370
chr10	117245986	117246487
chr10	117967038	117967539
chr10	119104658	119105159
chr10	123150674	123151175
chr10	124149600	124150101
chr10	124736665	124737166
chr10	124995044	124995545
chr10	125023359	125023860
chr10	126115444	126115945
chr10	128556416	128556917
chr10	128776593	128777094
chr10	129852893	129853394
chr10	132411810	132412311
chr10	132426964	132427465
chr10	132637778	132638279
chr10	132990706	132991207
chr10	133324771	133325272
chr11	2093190	2093691
chr11	2186610	2187111
chr11	2190668	2191169
chr11	2419982	2420483
chr11	2862008	2862509
chr11	4636841	4637342
chr11	6630267	6630768
chr11	8328698	8329199
chr11	10455761	10456262
chr11	11107898	11108399
chr11	12674896	12675397
chr11	12693713	12694214
chr11	12842093	12842594
chr11	12893996	12894497
chr11	12964011	12964512
chr11	14300672	14301173
chr11	14426077	14426578
chr11	14644840	14645341
chr11	16605598	16606099
chr11	17230006	17230507
chr11	17720011	17720512
chr11	17978620	17979121
chr11	18412005	18412506
chr11	21180146	21180647
chr11	22539917	22540418
chr11	22558597	22559098
chr11	22703540	22704041
chr11	23539989	23540490
chr11	25060987	25061488
chr11	25457137	25457638
chr11	26134929	26135430
chr11	26145158	26145659
chr11	26276715	26277216
chr11	27962089	27962590
chr11	30196540	30197041
chr11	31787906	31788407
chr11	32072906	32073407
chr11	32092197	32092698
chr11	32426916	32427417
chr11	33057687	33058188
chr11	35474817	35475318
chr11	36038267	36038768
chr11	36071007	36071508
chr11	36073867	36074368
chr11	41459936	41460437
chr11	43851989	43852490
chr11	44564601	44565102
chr11	45560496	45560997
chr11	45993458	45993959
chr11	46290494	46290995
chr11	46347830	46348331
chr11	46456613	46457114
chr11	47179948	47180449
chr11	48018388	48018889
chr11	61187473	61187974
chr11	61826891	61827392
chr11	62124130	62124631
chr11	62445191	62445692
chr11	62545032	62545533
chr11	62694600	62695101
chr11	62840185	62840686
chr11	63478746	63479247
chr11	63763377	63763878
chr11	63813853	63814354
chr11	64044945	64045446
chr11	64503279	64503780
chr11	64877516	64878017
chr11	64916620	64917121
chr11	65647125	65647626
chr11	67303244	67303745
chr11	68297635	68298136
chr11	69013691	69014192
chr11	69352814	69353315
chr11	70503794	70504295
chr11	70913971	70914472
chr11	72091193	72091694
chr11	72227612	72228113
chr11	76209495	76209996
chr11	76318729	76319230
chr11	76525001	76525502
chr11	77122479	77122980
chr11	78022833	78023334
chr11	79629472	79629973
chr11	80340371	80340872
chr11	81772154	81772655
chr11	82845652	82846153
chr11	84088818	84089319
chr11	84541897	84542398
chr11	84720699	84721200
chr11	86586984	86587485
chr11	89616108	89616609
chr11	92240852	92241353
chr11	93849947	93850448
chr11	95229501	95230002
chr11	95764177	95764678
chr11	100930122	100930623
chr11	101583089	101583590
chr11	102110724	102111225
chr11	102111299	102111800
chr11	102317165	102317666
chr11	103553408	103553909
chr11	105489402	105489903
chr11	105609181	105609682
chr11	108009311	108009812
chr11	109423389	109423890
chr11	109939081	109939582
chr11	110448641	110449142
chr11	111912303	111912804
chr11	114056673	114057174
chr11	114971051	114971552
chr11	115408134	115408635
chr11	115958959	115959460
chr11	116505161	116505662
chr11	117668687	117669188
chr11	117716571	117717072
chr11	117819009	117819510
chr11	119684956	119685457
chr11	120035212	120035713
chr11	120929022	120929523
chr11	121366437	121366938
chr11	121419796	121420297
chr11	121611176	121611677
chr11	122099207	122099708
chr11	122106143	122106644
chr11	122628873	122629374
chr11	122984002	122984503
chr11	123188391	123188892
chr11	124746736	124747237
chr11	124837408	124837909
chr11	125482406	125482907
chr11	125952902	125953403
chr11	126808810	126809311
chr11	128548958	128549459
chr11	130132221	130132722
chr11	130390241	130390742
chr11	130431142	130431643
chr11	130916869	130917370
chr11	131246547	131247048
chr11	131671335	131671836
chr11	131691507	131692008
chr11	133971765	133972266
chr11	134393479	134393980
chr11	134498274	134498775
chr11	134761302	134761803
chr12	153112	153613
chr12	1559779	1560280
chr12	1936967	1937468
chr12	3200542	3201043
chr12	3491011	3491512
chr12	5796405	5796906
chr12	6533326	6533827
chr12	6773578	6774079
chr12	6924799	6925300
chr12	7092396	7092897
chr12	7144319	7144820
chr12	9064826	9065327
chr12	10213249	10213750
chr12	10364243	10364744
chr12	11582507	11583008
chr12	12561759	12562260
chr12	12986675	12987176
chr12	13179676	13180177
chr12	13374669	13375170
chr12	13428580	13429081
chr12	13981128	13981629
chr12	15423594	15424095
chr12	16586961	16587462
chr12	16606883	16607384
chr12	16879321	16879822
chr12	18445991	18446492
chr12	19897561	19898062
chr12	19940087	19940588
chr12	19943628	19944129
chr12	21527769	21528270
chr12	23555344	23555845
chr12	28792339	28792840
chr12	29662723	29663224
chr12	30807363	30807864
chr12	32145995	32146496
chr12	33438844	33439345
chr12	39300726	39301227
chr12	39958995	39959496
chr12	41476650	41477151
chr12	43603592	43604093
chr12	44507484	44507985
chr12	47543589	47544090
chr12	47991318	47991819
chr12	48189443	48189944
chr12	49367833	49368334
chr12	49824965	49825466
chr12	50050201	50050702
chr12	50057935	50058436
chr12	50765226	50765727
chr12	51531824	51532325
chr12	51591847	51592348
chr12	52907011	52907512
chr12	53321916	53322417
chr12	53380240	53380741
chr12	53543386	53543887
chr12	54374514	54375015
chr12	54566147	54566648
chr12	54988353	54988854
chr12	57182895	57183396
chr12	57239777	57240278
chr12	57261581	57262082
chr12	57751654	57752155
chr12	59149989	59150490
chr12	61714124	61714625
chr12	62467005	62467506
chr12	64058439	64058940
chr12	64169925	64170426
chr12	65742615	65743116
chr12	65825434	65825935
chr12	66898708	66899209
chr12	67651229	67651730
chr12	67943265	67943766
chr12	69684401	69684902
chr12	76030507	76031008
chr12	76666178	76666679
chr12	77648288	77648789
chr12	79689313	79689814
chr12	81223167	81223668
chr12	83386803	83387304
chr12	86495815	86496316
chr12	89461699	89462200
chr12	92107355	92107856
chr12	92465766	92466267
chr12	92731507	92732008
chr12	92733020	92733521
chr12	93091903	93092404
chr12	95941989	95942490
chr12	95998553	95999054
chr12	96061826	96062327
chr12	98058798	98059299
chr12	98344472	98344973
chr12	100348606	100349107
chr12	103415560	103416061
chr12	103500413	103500914
chr12	103877877	103878378
chr12	104720336	104720837
chr12	104877062	104877563
chr12	108597889	108598390
chr12	109331240	109331741
chr12	111221334	111221835
chr12	113142363	113142864
chr12	113794119	113794620
chr12	116718640	116719141
chr12	119229730	119230231
chr12	120366843	120367344
chr12	120630098	120630599
chr12	120903688	120904189
chr12	121577740	121578241
chr12	122423449	122423950
chr12	123286578	123287079
chr12	124036516	124037017
chr12	124512848	124513349
chr12	124525409	124525910
chr12	124564474	124564975
chr12	124755232	124755733
chr12	129001732	129002233
chr12	129142146	129142647
chr12	130686406	130686907
chr12	131141547	131142048
chr12	132196082	132196583
chr12	132276328	132276829
chr12	132610367	132610868
chr13	19601667	19602168
chr13	20193195	20193696
chr13	21060407	21060908
chr13	21075844	21076345
chr13	23626701	23627202
chr13	24747160	24747661
chr13	25170145	25170646
chr13	33123464	33123965
chr13	33228485	33228986
chr13	33908076	33908577
chr13	33932735	33933236
chr13	33999786	34000287
chr13	34620169	34620670
chr13	37975908	37976409
chr13	38582090	38582591
chr13	38687476	38687977
chr13	40668249	40668750
chr13	42593536	42594037
chr13	42602526	42603027
chr13	42969499	42970000
chr13	43473400	43473901
chr13	45511534	45512035
chr13	46189733	46190234
chr13	50126187	50126688
chr13	50529298	50529799
chr13	51069346	51069847
chr13	51245960	51246461
chr13	51270530	51271031
chr13	51324664	51325165
chr13	51834742	51835243
chr13	52712383	52712884
chr13	52835441	52835942
chr13	52850333	52850834
chr13	52851559	52852060
chr13	52949572	52950073
chr13	54216161	54216662
chr13	56123152	56123653
chr13	57633414	57633915
chr13	59543297	59543798
chr13	59946839	59947340
chr13	67147503	67148004
chr13	73708315	73708816
chr13	75636797	75637298
chr13	75812859	75813360
chr13	75953312	75953813
chr13	76903489	76903990
chr13	76992444	76992945
chr13	80340075	80340576
chr13	81480969	81481470
chr13	86098338	86098839
chr13	88908892	88909393
chr13	91740555	91741056
chr13	94605393	94605894
chr13	94713122	94713623
chr13	95195117	95195618
chr13	98579095	98579596
chr13	98719188	98719689
chr13	98842789	98843290
chr13	98977938	98978439
chr13	99265815	99266316
chr13	99971062	99971563
chr13	101942001	101942502
chr13	104240280	104240781
chr13	105983681	105984182
chr13	106531386	106531887
chr13	108218643	108219144
chr13	109744444	109744945
chr13	109781014	109781515
chr13	109785634	109786135
chr13	110265727	110266228
chr13	110648746	110649247
chr13	111422289	111422790
chr13	111534593	111535094
chr13	111535382	111535883
chr13	112058864	112059365
chr13	112073929	112074430
chr13	112074753	112075254
chr13	112159534	112160035
chr13	112531269	112531770
chr13	114131830	114132331
chr14	20343773	20344274
chr14	21068900	21069401
chr14	22887899	22888400
chr14	22977851	22978352
chr14	23517875	23518376
chr14	24296755	24297256
chr14	24365967	24366468
chr14	25411898	25412399
chr14	26304954	26305455
chr14	26596340	26596841
chr14	26765600	26766101
chr14	28247430	28247931
chr14	28756315	28756816
chr14	29222626	29223127
chr14	32251482	32251983
chr14	32472304	32472805
chr14	36505380	36505881
chr14	39175373	39175874
chr14	47131954	47132455
chr14	52553189	52553690
chr14	54565131	54565632
chr14	55938296	55938797
chr14	57188996	57189497
chr14	57732903	57733404
chr14	59965614	59966115
chr14	60657040	60657541
chr14	61334966	61335467
chr14	61950444	61950945
chr14	65959220	65959721
chr14	68541129	68541630
chr14	68689779	68690280
chr14	68863158	68863659
chr14	69259515	69260016
chr14	69501293	69501794
chr14	69573646	69574147
chr14	70254552	70255053
chr14	70808727	70809228
chr14	73237215	73237716
chr14	74478974	74479475
chr14	74501110	74501611
chr14	75440939	75441440
chr14	76118363	76118864
chr14	77123353	77123854
chr14	77203831	77204332
chr14	77307032	77307533
chr14	77883857	77884358
chr14	78074791	78075292
chr14	78959636	78960137
chr14	82313925	82314426
chr14	85039450	85039951
chr14	86928274	86928775
chr14	87142453	87142954
chr14	88310376	88310877
chr14	89889461	89889962
chr14	89911010	89911511
chr14	91509246	91509747
chr14	92105567	92106068
chr14	92951850	92952351
chr14	93091064	93091565
chr14	93231516	93232017
chr14	94773015	94773516
chr14	96027883	96028384
chr14	96502789	96503290
chr14	96929911	96930412
chr14	98682675	98683176
chr14	99739297	99739798
chr14	99863753	99864254
chr14	99871697	99872198
chr14	100305579	100306080
chr14	100387918	100388419
chr14	101077390	101077891
chr14	101258158	101258659
chr14	102517268	102517769
chr14	103576544	103577045
chr14	104460898	104461399
chr14	104555504	104556005
chr14	104603800	104604301
chr14	104604822	104605323
chr14	104639360	104639861
chr14	104895682	104896183
chr14	105475479	105475980
chr14	105487293	105487794
chr15	22664511	22665012
chr15	23642347	23642848
chr15	27095832	27096333
chr15	27742859	27743360
chr15	28099200	28099701
chr15	31324985	31325486
chr15	32662580	32663081
chr15	34437108	34437609
chr15	34799298	34799799
chr15	37096435	37096936
chr15	37099680	37100181
chr15	38440235	38440736
chr15	39580164	39580665
chr15	40045045	40045546
chr15	41115665	41116166
chr15	41904413	41904914
chr15	42084288	42084789
chr15	43440798	43441299
chr15	47473732	47474233
chr15	47674493	47674994
chr15	49045623	49046124
chr15	51649841	51650342
chr15	51776919	51777420
chr15	52020153	52020654
chr15	52105847	52106348
chr15	52165679	52166180
chr15	52785217	52785718
chr15	57431767	57432268
chr15	57626651	57627152
chr15	59996992	59997493
chr15	60591545	60592046
chr15	61835381	61835882
chr15	63553388	63553889
chr15	63890934	63891435
chr15	64884146	64884647
chr15	65376849	65377350
chr15	68650997	68651498
chr15	68765843	68766344
chr15	70089017	70089518
chr15	70397127	70397628
chr15	70466854	70467355
chr15	71384715	71385216
chr15	72475157	72475658
chr15	72994845	72995346
chr15	74133202	74133703
chr15	74654453	74654954
chr15	74960246	74960747
chr15	77070236	77070737
chr15	77107604	77108105
chr15	81265759	81266260
chr15	81878262	81878763
chr15	82139742	82140243
chr15	83849999	83850500
chr15	85883617	85884118
chr15	86854135	86854636
chr15	87573448	87573949
chr15	88142063	88142564
chr15	89365681	89366182
chr15	89380573	89381074
chr15	89429613	89430114
chr15	89442609	89443110
chr15	89447425	89447926
chr15	90100516	90101017
chr15	91321670	91322171
chr15	92818479	92818980
chr15	93358083	93358584
chr15	96339591	96340092
chr15	96534083	96534584
chr15	96584767	96585268
chr15	98292367	98292868
chr15	98518995	98519496
chr15	99704325	99704826
chr16	982580	983081
chr16	3443974	3444475
chr16	5870845	5871346
chr16	7218774	7219275
chr16	10918640	10919141
chr16	11255255	11255756
chr16	11674796	11675297
chr16	12304781	12305282
chr16	12389941	12390442
chr16	12896508	12897009
chr16	14586860	14587361
chr16	14989972	14990473
chr16	17159581	17160082
chr16	19601341	19601842
chr16	21389794	21390295
chr16	22236420	22236921
chr16	22624117	22624618
chr16	24138045	24138546
chr16	27109635	27110136
chr16	28070656	28071157
chr16	30122488	30122989
chr16	31427472	31427973
chr16	46883382	46883883
chr16	47065742	47066243
chr16	47135018	47135519
chr16	49556442	49556943
chr16	49561661	49562162
chr16	49596071	49596572
chr16	49652827	49653328
chr16	49858233	49858734
chr16	50592282	50592783
chr16	53090473	53090974
chr16	53091015	53091516
chr16	53714571	53715072
chr16	54576714	54577215
chr16	54931060	54931561
chr16	55369138	55369639
chr16	55914473	55914974
chr16	56657765	56658266
chr16	56932881	56933382
chr16	57143966	57144467
chr16	57284433	57284934
chr16	57528653	57529154
chr16	57532536	57533037
chr16	57648943	57649444
chr16	60989549	60990050
chr16	62741145	62741646
chr16	66188879	66189380
chr16	66608484	66608985
chr16	67430365	67430866
chr16	68328546	68329047
chr16	68644658	68645159
chr16	72894812	72895313
chr16	74606158	74606659
chr16	74862679	74863180
chr16	75494521	75495022
chr16	76060639	76061140
chr16	78581131	78581632
chr16	78676375	78676876
chr16	78915230	78915731
chr16	79001001	79001502
chr16	79572101	79572602
chr16	80993266	80993767
chr16	81006239	81006740
chr16	81151902	81152403
chr16	82045382	82045883
chr16	84362598	84363099
chr16	84423456	84423957
chr16	85328912	85329413
chr16	85556933	85557434
chr16	85639534	85640035
chr16	86510029	86510530
chr16	87602472	87602973
chr16	87868281	87868782
chr16	88009521	88010022
chr16	88437327	88437828
chr16	89050959	89051460
chr16	89079489	89079990
chr16	89918490	89918991
chr17	180447	180948
chr17	336269	336770
chr17	751583	752084
chr17	1109466	1109967
chr17	1312181	1312682
chr17	2050935	2051436
chr17	2710899	2711400
chr17	4947724	4948225
chr17	7406010	7406511
chr17	7716434	7716935
chr17	7740526	7741027
chr17	7858027	7858528
chr17	8172878	8173379
chr17	8354072	8354573
chr17	10646385	10646886
chr17	10754841	10755342
chr17	10875922	10876423
chr17	10953678	10954179
chr17	16484770	16485271
chr17	16653052	16653553
chr17	17812214	17812715
chr17	17814379	17814880
chr17	17873526	17874027
chr17	17971552	17972053
chr17	18187958	18188459
chr17	20085340	20085841
chr17	20156388	20156889
chr17	21252729	21253230
chr17	27458110	27458611
chr17	27940978	27941479
chr17	28948816	28949317
chr17	29930575	29931076
chr17	31696193	31696694
chr17	32341021	32341522
chr17	32518443	32518944
chr17	33749301	33749802
chr17	33750212	33750713
chr17	36728423	36728924
chr17	37116623	37117124
chr17	38885958	38886459
chr17	40302940	40303441
chr17	42721000	42721501
chr17	43477949	43478450
chr17	44804252	44804753
chr17	44821169	44821670
chr17	45896783	45897284
chr17	50865396	50865897
chr17	50931528	50932029
chr17	51044965	51045466
chr17	51259069	51259570
chr17	54833949	54834450
chr17	57338965	57339466
chr17	57425423	57425924
chr17	57473315	57473816
chr17	57506471	57506972
chr17	57507836	57508337
chr17	57987709	57988210
chr17	60154521	60155022
chr17	62065035	62065536
chr17	62808115	62808616
chr17	66303285	66303786
chr17	66523735	66524236
chr17	66715166	66715667
chr17	66885244	66885745
chr17	66886087	66886588
chr17	66906569	66907070
chr17	67544205	67544706
chr17	67689463	67689964
chr17	68172333	68172834
chr17	68247193	68247694
chr17	68290263	68290764
chr17	68292530	68293031
chr17	68386386	68386887
chr17	71099016	71099517
chr17	71726248	71726749
chr17	72115859	72116360
chr17	72122555	72123056
chr17	72222592	72223093
chr17	73537294	73537795
chr17	74193460	74193961
chr17	74413459	74413960
chr17	75019679	75020180
chr17	75131494	75131995
chr17	76544718	76545219
chr17	76816481	76816982
chr17	77427260	77427761
chr17	77450392	77450893
chr17	77793671	77794172
chr17	77957306	77957807
chr17	78898898	78899399
chr17	79114403	79114904
chr17	79137829	79138330
chr17	79840290	79840791
chr17	79948290	79948791
chr17	80082584	80083085
chr17	80970616	80971117
chr17	81345483	81345984
chr17	81388005	81388506
chr17	82528749	82529250
chr17	83079947	83080448
chr18	811428	811929
chr18	2547389	2547890
chr18	3130718	3131219
chr18	4638986	4639487
chr18	5628246	5628747
chr18	8176018	8176519
chr18	8688197	8688698
chr18	8949201	8949702
chr18	9708943	9709444
chr18	10101313	10101814
chr18	10186044	10186545
chr18	11998112	11998613
chr18	12423793	12424294
chr18	12960858	12961359
chr18	13923092	13923593
chr18	23357895	23358396
chr18	23994312	23994813
chr18	25349473	25349974
chr18	29459911	29460412
chr18	31101242	31101743
chr18	31819545	31820046
chr18	32448919	32449420
chr18	33711442	33711943
chr18	34522609	34523110
chr18	36298415	36298916
chr18	37669016	37669517
chr18	38256593	38257094
chr18	40018544	40019045
chr18	43606665	43607166
chr18	44134795	44135296
chr18	47248426	47248927
chr18	48314625	48315126
chr18	50561004	50561505
chr18	51668085	51668586
chr18	52341464	52341965
chr18	54718040	54718541
chr18	54775603	54776104
chr18	55408061	55408562
chr18	56067864	56068365
chr18	59697158	59697659
chr18	61333998	61334499
chr18	61502411	61502912
chr18	62586133	62586634
chr18	62982576	62983077
chr18	63320629	63321130
chr18	65885015	65885516
chr18	69401671	69402172
chr18	71950935	71951436
chr18	72543467	72543968
chr18	74652351	74652852
chr18	74790443	74790944
chr18	75080009	75080510
chr18	76348990	76349491
chr18	76518590	76519091
chr18	76958833	76959334
chr18	77249809	77250310
chr18	78974302	78974803
chr18	78981382	78981883
chr18	79403338	79403839
chr18	79531820	79532321
chr19	372261	372762
chr19	511063	511564
chr19	1285375	1285876
chr19	1406602	1407103
chr19	1651631	1652132
chr19	1929252	1929753
chr19	2164301	2164802
chr19	2381140	2381641
chr19	3987698	3988199
chr19	4064700	4065201
chr19	4606926	4607427
chr19	5593782	5594283
chr19	7651987	7652488
chr19	8433708	8434209
chr19	9885194	9885695
chr19	12847494	12847995
chr19	13149580	13150081
chr19	14005527	14006028
chr19	14515434	14515935
chr19	15418299	15418800
chr19	15672491	15672992
chr19	16771491	16771992
chr19	16825226	16825727
chr19	17453336	17453837
chr19	18006912	18007413
chr19	18280740	18281241
chr19	18410504	18411005
chr19	18437144	18437645
chr19	18932117	18932618
chr19	19462174	19462675
chr19	19627630	19628131
chr19	20424141	20424642
chr19	23071094	23071595
chr19	29195579	29196080
chr19	29286972	29287473
chr19	29311270	29311771
chr19	29478584	29479085
chr19	30064658	30065159
chr19	30492446	30492947
chr19	30547196	30547697
chr19	30719438	30719939
chr19	31339430	31339931
chr19	31421766	31422267
chr19	31838244	31838745
chr19	33064636	33065137
chr19	33416193	33416694
chr19	33758351	33758852
chr19	33820105	33820606
chr19	33821109	33821610
chr19	34017441	34017942
chr19	34733412	34733913
chr19	35755415	35755916
chr19	38264104	38264605
chr19	40056006	40056507
chr19	40221874	40222375
chr19	40443897	40444398
chr19	41204223	41204724
chr19	41993446	41993947
chr19	42132085	42132586
chr19	42253191	42253692
chr19	42301828	42302329
chr19	44800410	44800911
chr19	45016854	45017355
chr19	45641967	45642468
chr19	46435001	46435502
chr19	46602340	46602841
chr19	46634095	46634596
chr19	46639129	46639630
chr19	47418469	47418970
chr19	48291154	48291655
chr19	48398704	48399205
chr19	48489692	48490193
chr19	49361215	49361716
chr19	49363240	49363741
chr19	49555841	49556342
chr19	49672231	49672732
chr19	49812487	49812988
chr19	50694098	50694599
chr19	51777767	51778268
chr19	54390900	54391401
chr19	54429861	54430362
chr19	55166449	55166950
chr19	55344361	55344862
chr19	55358911	55359412
chr19	55369451	55369952
chr19	56076385	56076886
chr19	56112289	56112790
chr20	633915	634416
chr20	674158	674659
chr20	1894292	1894793
chr20	4637368	4637869
chr20	5657621	5658122
chr20	6932826	6933327
chr20	9515694	9516195
chr20	11080853	11081354
chr20	12335466	12335967
chr20	12549639	12550140
chr20	14401702	14402203
chr20	16363908	16364409
chr20	16762814	16763315
chr20	17225822	17226323
chr20	17569108	17569609
chr20	17854198	17854699
chr20	17868167	17868668
chr20	18007373	18007874
chr20	19885785	19886286
chr20	20215992	20216493
chr20	20369322	20369823
chr20	21020906	21021407
chr20	22334094	22334595
chr20	24356663	24357164
chr20	26276827	26277328
chr20	32358666	32359167
chr20	32537077	32537578
chr20	34069769	34070270
chr20	34581778	34582279
chr20	36092285	36092786
chr20	36454637	36455138
chr20	37418178	37418679
chr20	37522261	37522762
chr20	37804960	37805461
chr20	38673646	38674147
chr20	40968662	40969163
chr20	41111983	41112484
chr20	41713706	41714207
chr20	43187720	43188221
chr20	44116587	44117088
chr20	46028909	46029410
chr20	46204108	46204609
chr20	47031000	47031501
chr20	47397700	47398201
chr20	47493356	47493857
chr20	47577301	47577802
chr20	47921803	47922304
chr20	49508561	49509062
chr20	49567954	49568455
chr20	50179140	50179641
chr20	50689814	50690315
chr20	50993753	50994254
chr20	51095739	51096240
chr20	53324845	53325346
chr20	53679521	53680022
chr20	53757462	53757963
chr20	55673930	55674431
chr20	57346310	57346811
chr20	58131357	58131858
chr20	58228436	58228937
chr20	58546954	58547455
chr20	58650285	58650786
chr20	58692434	58692935
chr20	59007015	59007516
chr20	59455653	59456154
chr20	60371415	60371916
chr20	61545508	61546009
chr20	62410116	62410617
chr20	63006180	63006681
chr20	63224565	63225066
chr20	63351712	63352213
chr20	63434790	63435291
chr20	63473242	63473743
chr20	63573759	63574260
chr20	63654011	63654512
chr20	63786155	63786656
chr21	14480359	14480860
chr21	16304566	16305067
chr21	16533605	16534106
chr21	16536820	16537321
chr21	17131238	17131739
chr21	17818541	17819042
chr21	18295142	18295643
chr21	18451623	18452124
chr21	20802822	20803323
chr21	21406923	21407424
chr21	23822665	23823166
chr21	25131343	25131844
chr21	31220708	31221209
chr21	31785826	31786327
chr21	32411375	32411876
chr21	32834832	32835333
chr21	33008616	33009117
chr21	33404178	33404679
chr21	33643081	33643582
chr21	34361769	34362270
chr21	35026568	35027069
chr21	37071866	37072367
chr21	38989846	38990347
chr21	39867062	39867563
chr21	41211452	41211953
chr21	41420167	41420668
chr21	41766076	41766577
chr21	41879524	41880025
chr21	41947961	41948462
chr21	42161751	42162252
chr21	42218217	42218718
chr21	43645452	43645953
chr21	44793196	44793697
chr21	45287002	45287503
chr21	46098180	46098681
chr21	46153245	46153746
chr21	46604881	46605382
chr22	18970766	18971267
chr22	19629294	19629795
chr22	19718856	19719357
chr22	19842960	19843461
chr22	20117476	20117977
chr22	20178596	20179097
chr22	20250030	20250531
chr22	20299405	20299906
chr22	23527191	23527692
chr22	27435749	27436250
chr22	27784815	27785316
chr22	27791559	27792060
chr22	27795739	27796240
chr22	27804631	27805132
chr22	28051672	28052173
chr22	28441485	28441986
chr22	29011185	29011686
chr22	29143585	29144086
chr22	29268294	29268795
chr22	29704568	29705069
chr22	30485334	30485835
chr22	30574388	30574889
chr22	32468262	32468763
chr22	32473250	32473751
chr22	33081939	33082440
chr22	33580405	33580906
chr22	33919957	33920458
chr22	33922295	33922796
chr22	34041361	34041862
chr22	35582967	35583468
chr22	36757510	36758011
chr22	37350169	37350670
chr22	37417721	37418222
chr22	37420642	37421143
chr22	37560683	37561184
chr22	37606944	37607445
chr22	37803975	37804476
chr22	38196706	38197207
chr22	38782910	38783411
chr22	39244323	39244824
chr22	39498284	39498785
chr22	39917040	39917541
chr22	39935089	39935590
chr22	40044940	40045441
chr22	40659138	40659639
chr22	41380888	41381389
chr22	41597228	41597729
chr22	41966618	41967119
chr22	42316924	42317425
chr22	43377857	43378358
chr22	43412819	43413320
chr22	44291963	44292464
chr22	44599294	44599795
chr22	45934912	45935413
chr22	46056127	46056628
chr22	46372898	46373399
chr22	46452973	46453474
chr22	46619460	46619961
chr22	47149389	47149890
chr22	47395394	47395895
chr22	47460115	47460616
chr22	48392904	48393405
chrX	2828960	2829461
chrX	6149024	6149525
chrX	14361779	14362280
chrX	16786908	16787409
chrX	16882600	16883101
chrX	17376111	17376612
chrX	17376914	17377415
chrX	17459537	17460038
chrX	18886217	18886718
chrX	19543834	19544335
chrX	20664761	20665262
chrX	22300269	22300770
chrX	23332354	23332855
chrX	24981880	24982381
chrX	25012583	25013084
chrX	25019619	25020120
chrX	26442319	26442820
chrX	27627311	27627812
chrX	29022805	29023306
chrX	30308470	30308971
chrX	38220542	38221043
chrX	38898126	38898627
chrX	40083437	40083938
chrX	40167757	40168258
chrX	40174849	40175350
chrX	47144176	47144677
chrX	47384427	47384928
chrX	47582062	47582563
chrX	48539983	48540484
chrX	48834557	48835058
chrX	52983225	52983726
chrX	53094316	53094817
chrX	53312885	53313386
chrX	53683097	53683598
chrX	54482209	54482710
chrX	56733375	56733876
chrX	57909390	57909891
chrX	68498771	68499272
chrX	68617015	68617516
chrX	68822585	68823086
chrX	69264149	69264650
chrX	69387500	69388001
chrX	73855494	73855995
chrX	74291774	74292275
chrX	80809184	80809685
chrX	83509709	83510210
chrX	83633530	83634031
chrX	101191244	101191745
chrX	101617153	101617654
chrX	103310169	103310670
chrX	104113147	104113648
chrX	105188279	105188780
chrX	109475298	109475799
chrX	112162843	112163344
chrX	115362646	115363147
chrX	119236540	119237041
chrX	119617714	119618215
chrX	123859460	123859961
chrX	132488712	132489213
chrX	133789724	133790225
chrX	134734600	134735101
chrX	135032735	135033236
chrX	136067874	136068375
chrX	136251203	136251704
chrX	136320317	136320818
chrX	138709806	138710307
chrX	139932209	139932710
chrX	140045640	140046141
chrX	140505305	140505806
chrX	140510908	140511409
chrX	150568810	150569311
chrX	150664208	150664709
chrX	150772109	150772610
chrX	153644128	153644629
chrX	153885933	153886434
chrX	153927119	153927620
chrX	155264331	155264832
chr1	1020984	1021485
chr1	3858142	3858643
chr1	4485204	4485705
chr1	6083809	6084310
chr1	8701443	8701944
chr1	10033136	10033637
chr1	10704501	10705002
chr1	18294633	18295134
chr1	19960631	19961132
chr1	20358689	20359190
chr1	20367519	20368020
chr1	24070734	24071235
chr1	24199224	24199725
chr1	27600368	27600869
chr1	30778341	30778842
chr1	38578273	38578774
chr1	40039835	40040336
chr1	54487462	54487963
chr1	55375600	55376101
chr1	64965309	64965810
chr1	66446319	66446820
chr1	70510007	70510508
chr1	83777363	83777864
chr1	98045261	98045762
chr1	116570856	116571357
chr1	147072602	147073103
chr1	150979434	150979935
chr1	151131968	151132469
chr1	154405655	154406156
chr1	158071036	158071537
chr1	160209623	160210124
chr1	161097544	161098045
chr1	162055907	162056408
chr1	167273400	167273901
chr1	175643932	175644433
chr1	175848300	175848801
chr1	181128665	181129166
chr1	182786594	182787095
chr1	188415343	188415844
chr1	193581293	193581794
chr1	203677822	203678323
chr1	209103060	209103561
chr1	214111005	214111506
chr1	222455046	222455547
chr1	241608298	241608799
chr2	2326053	2326554
chr2	10843960	10844461
chr2	23549643	23550144
chr2	24402643	24403144
chr2	24721441	24721942
chr2	25522032	25522533
chr2	26562125	26562626
chr2	39124660	39125161
chr2	64296066	64296567
chr2	64654239	64654740
chr2	68643257	68643758
chr2	80454572	80455073
chr2	84486464	84486965
chr2	85247709	85248210
chr2	86234517	86235018
chr2	88932576	88933077
chr2	95515057	95515558
chr2	98313423	98313924
chr2	102250891	102251392
chr2	104865309	104865810
chr2	133780013	133780514
chr2	149686565	149687066
chr2	157989126	157989627
chr2	163646681	163647182
chr2	168120707	168121208
chr2	173207018	173207519
chr2	198267661	198268162
chr2	201115894	201116395
chr2	202171192	202171693
chr2	218960206	218960707
chr2	219497046	219497547
chr2	221255812	221256313
chr2	224211700	224212201
chr2	226650173	226650674
chr2	228705187	228705688
chr2	232420748	232421249
chr2	234690673	234691174
chr2	239225830	239226331
chr2	241355329	241355830
chr3	11739509	11740010
chr3	17070486	17070987
chr3	25338241	25338742
chr3	32325933	32326434
chr3	42905851	42906352
chr3	46909406	46909907
chr3	48273590	48274091
chr3	49723241	49723742
chr3	50370518	50371019
chr3	51539020	51539521
chr3	51955772	51956273
chr3	52245754	52246255
chr3	55426382	55426883
chr3	60403192	60403693
chr3	62558447	62558948
chr3	63094949	63095450
chr3	66971787	66972288
chr3	68972285	68972786
chr3	81393151	81393652
chr3	107064908	107065409
chr3	111999929	112000430
chr3	113304092	113304593
chr3	115624154	115624655
chr3	116816724	116817225
chr3	117532322	117532823
chr3	117589413	117589914
chr3	128472298	128472799
chr3	129383225	129383726
chr3	156751369	156751870
chr3	158097810	158098311
chr3	158434347	158434848
chr3	169762880	169763381
chr3	180804787	180805288
chr3	182490513	182491014
chr3	183179479	183179980
chr3	193987161	193987662
chr3	194380196	194380697
chr3	195204756	195205257
chr4	6011623	6012124
chr4	7909751	7910252
chr4	26074781	26075282
chr4	38061961	38062462
chr4	40846489	40846990
chr4	42568566	42569067
chr4	48139657	48140158
chr4	54276866	54277367
chr4	62232789	62233290
chr4	85734497	85734998
chr4	87030745	87031246
chr4	108650566	108651067
chr4	109560948	109561449
chr4	116953917	116954418
chr4	139825030	139825531
chr4	140344599	140345100
chr4	166972025	166972526
chr4	168318350	168318851
chr4	169062473	169062974
chr4	175758246	175758747
chr4	175971739	175972240
chr4	183971902	183972403
chr4	185019436	185019937
chr5	3752745	3753246
chr5	6565379	6565880
chr5	10351445	10351946
chr5	10373961	10374462
chr5	16737126	16737627
chr5	60339600	60340101
chr5	61496857	61497358
chr5	62412920	62413421
chr5	72110367	72110868
chr5	72555801	72556302
chr5	73606190	73606691
chr5	74616381	74616882
chr5	79020956	79021457
chr5	79093697	79094198
chr5	90528838	90529339
chr5	98510558	98511059
chr5	98513249	98513750
chr5	107615242	107615743
chr5	108749136	108749637
chr5	112418593	112419094
chr5	115143088	115143589
chr5	116444862	116445363
chr5	124735978	124736479
chr5	125186901	125187402
chr5	125349308	125349809
chr5	136440084	136440585
chr5	137563927	137564428
chr5	138032013	138032514
chr5	138077019	138077520
chr5	140043873	140044374
chr5	140084387	140084888
chr5	141787331	141787832
chr5	143970335	143970836
chr5	149035237	149035738
chr5	149320770	149321271
chr5	151772367	151772868
chr5	152405112	152405613
chr5	152622552	152623053
chr5	153628703	153629204
chr5	154610252	154610753
chr5	157563283	157563784
chr5	157574995	157575496
chr5	163696203	163696704
chr5	170564089	170564590
chr5	171907684	171908185
chr5	173670690	173671191
chr5	177930679	177931180
chr6	11094058	11094559
chr6	14749938	14750439
chr6	14964785	14965286
chr6	16058545	16059046
chr6	25041964	25042465
chr6	25991906	25992407
chr6	26258572	26259073
chr6	28161524	28162025
chr6	33147985	33148486
chr6	37559333	37559834
chr6	39166343	39166844
chr6	40540318	40540819
chr6	42410678	42411179
chr6	81753784	81754285
chr6	88297272	88297773
chr6	98047035	98047536
chr6	106045975	106046476
chr6	108541936	108542437
chr6	113994868	113995369
chr6	131915137	131915638
chr6	134934736	134935237
chr6	139474123	139474624
chr6	152983696	152984197
chr6	159761337	159761838
chr6	160992680	160993181
chr6	164150232	164150733
chr6	166307102	166307603
chr6	166904028	166904529
chr6	169014687	169015188
chr6	170292788	170293289
chr7	1953467	1953968
chr7	2616326	2616827
chr7	2760525	2761026
chr7	5671007	5671508
chr7	7181693	7182194
chr7	7972851	7973352
chr7	28723306	28723807
chr7	30660838	30661339
chr7	38215110	38215611
chr7	43583360	43583861
chr7	44065729	44066230
chr7	55091588	55092089
chr7	69791196	69791697
chr7	90320978	90321479
chr7	96179826	96180327
chr7	98626331	98626832
chr7	100674346	100674847
chr7	101814136	101814637
chr7	102110988	102111489
chr7	103857483	103857984
chr7	104242398	104242899
chr7	105689089	105689590
chr7	105943399	105943900
chr7	110839868	110840369
chr7	111107907	111108408
chr7	116952907	116953408
chr7	127536309	127536810
chr7	128027124	128027625
chr7	129168691	129169192
chr7	131858938	131859439
chr7	134690714	134691215
chr7	135801054	135801555
chr7	135914375	135914876
chr7	141976165	141976666
chr7	150220528	150221029
chr7	155509932	155510433
chr7	157997978	157998479
chr7	158353852	158354353
chr8	9904634	9905135
chr8	19817490	19817991
chr8	22156500	22157001
chr8	27063708	27064209
chr8	27603213	27603714
chr8	28589158	28589659
chr8	38787511	38788012
chr8	40033912	40034413
chr8	41543344	41543845
chr8	56189113	56189614
chr8	81148773	81149274
chr8	98825728	98826229
chr8	107159935	107160436
chr8	122942110	122942611
chr8	123154671	123155172
chr8	126635016	126635517
chr8	127646027	127646528
chr8	141582930	141583431
chr9	8401395	8401896
chr9	8420286	8420787
chr9	9170626	9171127
chr9	14365930	14366431
chr9	23537376	23537877
chr9	33714956	33715457
chr9	35617094	35617595
chr9	75892257	75892758
chr9	79396389	79396890
chr9	79902738	79903239
chr9	86098708	86099209
chr9	88991102	88991603
chr9	93187534	93188035
chr9	105901396	105901897
chr9	109244444	109244945
chr9	109520434	109520935
chr9	110107028	110107529
chr9	113701807	113702308
chr9	114735796	114736297
chr9	121598402	121598903
chr9	124273415	124273916
chr9	129624077	129624578
chr9	130473656	130474157
chr9	133852338	133852839
chr9	135370804	135371305
chr9	135395210	135395711
chr10	3835705	3836206
chr10	4086192	4086693
chr10	5845013	5845514
chr10	11242307	11242808
chr10	11355552	11356053
chr10	13100445	13100946
chr10	24871419	24871920
chr10	24958320	24958821
chr10	43204837	43205338
chr10	44651775	44652276
chr10	44963377	44963878
chr10	46779514	46780015
chr10	59622298	59622799
chr10	59905806	59906307
chr10	60481143	60481644
chr10	66253043	66253544
chr10	67779838	67780339
chr10	78847143	78847644
chr10	79149011	79149512
chr10	84540450	84540951
chr10	87686068	87686569
chr10	91077616	91078117
chr10	92573428	92573929
chr10	97912798	97913299
chr10	98031008	98031509
chr10	100729377	100729878
chr10	101031631	101032132
chr10	104254874	104255375
chr10	108911672	108912173
chr10	109894425	109894926
chr10	111756370	111756871
chr10	119494508	119495009
chr10	120580644	120581145
chr10	126670850	126671351
chr10	128854926	128855427
chr11	1837670	1838171
chr11	6259004	6259505
chr11	7563230	7563731
chr11	9231744	9232245
chr11	10900670	10901171
chr11	12047284	12047785
chr11	30579472	30579973
chr11	31805351	31805852
chr11	32323461	32323962
chr11	33842518	33843019
chr11	36123838	36124339
chr11	44731584	44732085
chr11	45026252	45026753
chr11	65407648	65408149
chr11	65508275	65508776
chr11	74388614	74389115
chr11	74467106	74467607
chr11	83329765	83330266
chr11	83649396	83649897
chr11	86869930	86870431
chr11	103790119	103790620
chr11	117510859	117511360
chr11	118609378	118609879
chr11	120302978	120303479
chr11	121211586	121212087
chr11	122773999	122774500
chr11	125110831	125111332
chr11	126926436	126926937
chr11	127061796	127062297
chr11	127461221	127461722
chr11	129145719	129146220
chr11	130427548	130428049
chr11	130601015	130601516
chr11	131135431	131135932
chr11	131582618	131583119
chr11	131867637	131868138
chr11	132988098	132988599
chr11	133950856	133951357
chr11	134407386	134407887
chr11	134409535	134410036
chr11	134425799	134426300
chr11	134459700	134460201
chr12	175224	175725
chr12	576030	576531
chr12	2183821	2184322
chr12	3214667	3215168
chr12	4441676	4442177
chr12	9318794	9319295
chr12	11651714	11652215
chr12	50620580	50621081
chr12	51025574	51026075
chr12	51823858	51824359
chr12	53757045	53757546
chr12	57237927	57238428
chr12	59084999	59085500
chr12	63893072	63893573
chr12	78531574	78532075
chr12	81209832	81210333
chr12	95742531	95743032
chr12	106137811	106138312
chr12	108310575	108311076
chr12	108468050	108468551
chr12	109759137	109759638
chr12	122909945	122910446
chr12	124422444	124422945
chr12	130948124	130948625
chr12	132542880	132543381
chr13	25727141	25727642
chr13	51021722	51022223
chr13	51033316	51033817
chr13	66886220	66886721
chr13	94878696	94879197
chr13	102589208	102589709
chr13	111562666	111563167
chr13	112747189	112747690
chr14	24072040	24072541
chr14	24436649	24437150
chr14	49516251	49516752
chr14	57962609	57963110
chr14	64764639	64765140
chr14	64823135	64823636
chr14	65843828	65844329
chr14	68688949	68689450
chr14	90440009	90440510
chr14	90599236	90599737
chr14	91628575	91629076
chr14	99592871	99593372
chr14	104354268	104354769
chr15	26115918	26116419
chr15	31867777	31868278
chr15	36965788	36966289
chr15	39819377	39819878
chr15	40589698	40590199
chr15	41603806	41604307
chr15	42066438	42066939
chr15	43285473	43285974
chr15	51233658	51234159
chr15	52527872	52528373
chr15	65916539	65917040
chr15	68577979	68578480
chr15	72784191	72784692
chr15	77496724	77497225
chr15	83248329	83248830
chr15	89360103	89360604
chr15	96417140	96417641
chr15	98650569	98651070
chr16	3988940	3989441
chr16	13923722	13924223
chr16	15961670	15962171
chr16	16593336	16593837
chr16	22632704	22633205
chr16	22955437	22955938
chr16	24516938	24517439
chr16	24686036	24686537
chr16	46789831	46790332
chr16	49698334	49698835
chr16	56116219	56116720
chr16	59432959	59433460
chr16	69095354	69095855
chr16	69187524	69188025
chr16	73464482	73464983
chr16	77675675	77676176
chr16	78002911	78003412
chr16	78505847	78506348
chr16	79821849	79822350
chr16	81651037	81651538
chr16	82263452	82263953
chr16	88815978	88816479
chr17	951433	951934
chr17	6084221	6084722
chr17	17495153	17495654
chr17	17567601	17568102
chr17	17789997	17790498
chr17	17886072	17886573
chr17	28999143	28999644
chr17	29076613	29077114
chr17	29929420	29929921
chr17	31095185	31095686
chr17	32319369	32319870
chr17	33965701	33966202
chr17	36940539	36941040
chr17	38419292	38419793
chr17	38591911	38592412
chr17	40056626	40057127
chr17	40343104	40343605
chr17	42653519	42654020
chr17	43211612	43212113
chr17	44541910	44542411
chr17	44758748	44759249
chr17	46759116	46759617
chr17	46771320	46771821
chr17	46835852	46836353
chr17	55694176	55694677
chr17	57258432	57258933
chr17	59753378	59753879
chr17	62705818	62706319
chr17	67034157	67034658
chr17	69733331	69733832
chr17	72589111	72589612
chr17	72614952	72615453
chr17	75323015	75323516
chr17	75476271	75476772
chr17	78724543	78725044
chr17	78971216	78971717
chr17	79798323	79798824
chr17	81343842	81344343
chr17	81489459	81489960
chr17	82414406	82414907
chr18	8480416	8480917
chr18	8696684	8697185
chr18	27184897	27185398
chr18	31761647	31762148
chr18	34322625	34323126
chr18	43473773	43474274
chr18	57149511	57150012
chr18	57353354	57353855
chr18	59141525	59142026
chr19	1546139	1546640
chr19	2668115	2668616
chr19	3444559	3445060
chr19	7853192	7853693
chr19	12293625	12294126
chr19	13865660	13866161
chr19	18109857	18110358
chr19	29528910	29529411
chr19	30804622	30805123
chr19	34171694	34172195
chr19	35352702	35353203
chr19	35757262	35757763
chr19	40848461	40848962
chr19	42296010	42296511
chr19	54481230	54481731
chr20	4726978	4727479
chr20	13119429	13119930
chr20	16761171	16761672
chr20	32018856	32019357
chr20	36154958	36155459
chr20	41905186	41905687
chr20	47971104	47971605
chr20	48031019	48031520
chr20	50464174	50464675
chr20	51562581	51563082
chr20	56359347	56359848
chr20	56550502	56551003
chr20	61808360	61808861
chr21	14259652	14260153
chr22	23163585	23164086
chr22	29315260	29315761
chr22	31148945	31149446
chr22	37379688	37380189
chr22	42322113	42322614
chr22	43090113	43090614
chr22	46104346	46104847
chr22	47068563	47069064
chrX	23902343	23902844
chrX	38055074	38055575
chrX	39214362	39214863
chrX	41776864	41777365
chrX	43972676	43973177
chrX	49079700	49080201
chrX	72243476	72243977
chrX	101079716	101080217
chrX	102652332	102652833
chrX	102768881	102769382
chrX	103523568	103524069
chrX	103817425	103817926
chrX	107715320	107715821
chrX	138770563	138771064
chrX	150663003	150663504
chrX	150693138	150693639
chrX	153527238	153527739
chr1	3531354	3531855
chr1	5747342	5747843
chr1	6975309	6975810
chr1	11711021	11711522
chr1	14602090	14602591
chr1	15386167	15386668
chr1	16540634	16541135
chr1	18079838	18080339
chr1	18875099	18875600
chr1	20376832	20377333
chr1	20462371	20462872
chr1	22142119	22142620
chr1	24322408	24322909
chr1	28877102	28877603
chr1	29259683	29260184
chr1	29269296	29269797
chr1	30380263	30380764
chr1	31215924	31216425
chr1	37434218	37434719
chr1	37487285	37487786
chr1	38139748	38140249
chr1	47023510	47024011
chr1	47192855	47193356
chr1	47688474	47688975
chr1	50214566	50215067
chr1	53121559	53122060
chr1	53308377	53308878
chr1	58420885	58421386
chr1	60017217	60017718
chr1	60222675	60223176
chr1	61090516	61091017
chr1	64663619	64664120
chr1	65255133	65255634
chr1	85581259	85581760
chr1	87292877	87293378
chr1	92858805	92859306
chr1	101238623	101239124
chr1	108877789	108878290
chr1	109255178	109255679
chr1	111769490	111769991
chr1	115089274	115089775
chr1	117970206	117970707
chr1	148152056	148152557
chr1	153963928	153964429
chr1	155278536	155279037
chr1	155969423	155969924
chr1	157090052	157090553
chr1	158593379	158593880
chr1	168737583	168738084
chr1	175373766	175374267
chr1	179026809	179027310
chr1	184191230	184191731
chr1	184930123	184930624
chr1	198876229	198876730
chr1	200226163	200226664
chr1	205247460	205247961
chr1	205918944	205919445
chr1	209250069	209250570
chr1	212671686	212672187
chr1	224922486	224922987
chr1	231807410	231807911
chr1	231971835	231972336
chr1	234588309	234588810
chr2	974410	974911
chr2	2106976	2107477
chr2	6254320	6254821
chr2	6309808	6310309
chr2	7053896	7054397
chr2	12149673	12150174
chr2	23323384	23323885
chr2	25950966	25951467
chr2	26971207	26971708
chr2	29650670	29651171
chr2	43067953	43068454
chr2	43831753	43832254
chr2	45010041	45010542
chr2	48531254	48531755
chr2	49288333	49288834
chr2	53629473	53629974
chr2	54838516	54839017
chr2	59277500	59278001
chr2	60318443	60318944
chr2	60521007	60521508
chr2	64524572	64525073
chr2	65300868	65301369
chr2	67772526	67773027
chr2	72149711	72150212
chr2	73823909	73824410
chr2	84882036	84882537
chr2	88170075	88170576
chr2	96264749	96265250
chr2	96927733	96928234
chr2	110678436	110678937
chr2	111119379	111119880
chr2	118053640	118054141
chr2	121907678	121908179
chr2	129923693	129924194
chr2	131235804	131236305
chr2	131425112	131425613
chr2	158489319	158489820
chr2	161625264	161625765
chr2	170823454	170823955
chr2	175442264	175442765
chr2	184598739	184599240
chr2	191150765	191151266
chr2	197011923	197012424
chr2	199833464	199833965
chr2	205656330	205656831
chr2	212359316	212359817
chr2	219286001	219286502
chr2	226031764	226032265
chr2	232667962	232668463
chr2	234672690	234673191
chr2	235757546	235758047
chr2	237512733	237513234
chr2	239275649	239276150
chr3	13022410	13022911
chr3	20652161	20652662
chr3	25455431	25455932
chr3	32460392	32460893
chr3	36944842	36945343
chr3	39447801	39448302
chr3	40589932	40590433
chr3	43372584	43373085
chr3	47421002	47421503
chr3	50392060	50392561
chr3	56020234	56020735
chr3	58238104	58238605
chr3	58722515	58723016
chr3	63413891	63414392
chr3	82957619	82958120
chr3	113194647	113195148
chr3	119034180	119034681
chr3	122975053	122975554
chr3	123663959	123664460
chr3	124559752	124560253
chr3	124886709	124887210
chr3	126170648	126171149
chr3	128395382	128395883
chr3	132222812	132223313
chr3	152269291	152269792
chr3	155676101	155676602
chr3	156500855	156501356
chr3	158329671	158330172
chr3	160822883	160823384
chr3	170180955	170181456
chr3	185983411	185983912
chr3	194485967	194486468
chr4	3037208	3037709
chr4	4481571	4482072
chr4	6019597	6020098
chr4	7746593	7747094
chr4	26321024	26321525
chr4	41509277	41509778
chr4	42397434	42397935
chr4	56436187	56436688
chr4	72031784	72032285
chr4	81214733	81215234
chr4	82780663	82781164
chr4	93947272	93947773
chr4	99088040	99088541
chr4	105896108	105896609
chr4	125951428	125951929
chr4	134846551	134847052
chr4	139083392	139083893
chr4	151325362	151325863
chr4	153323497	153323998
chr4	169619368	169619869
chr4	171812374	171812875
chr4	177351848	177352349
chr4	185039712	185040213
chr4	185258643	185259144
chr5	611536	612037
chr5	2111740	2112241
chr5	2643073	2643574
chr5	14258864	14259365
chr5	39108923	39109424
chr5	59467952	59468453
chr5	66015133	66015634
chr5	67679077	67679578
chr5	68214760	68215261
chr5	76025072	76025573
chr5	76175003	76175504
chr5	82862668	82863169
chr5	87458769	87459270
chr5	89375247	89375748
chr5	93401798	93402299
chr5	106094015	106094516
chr5	106661823	106662324
chr5	108700942	108701443
chr5	108942874	108943375
chr5	111280455	111280956
chr5	111635295	111635796
chr5	113807329	113807830
chr5	118548754	118549255
chr5	133147374	133147875
chr5	134227170	134227671
chr5	136128472	136128973
chr5	144187707	144188208
chr5	147576907	147577408
chr5	149834149	149834650
chr5	149961962	149962463
chr5	150759081	150759582
chr5	151223895	151224396
chr5	153490887	153491388
chr5	153879613	153880114
chr5	154640191	154640692
chr5	160188285	160188786
chr5	165979890	165980391
chr5	172748316	172748817
chr5	175728097	175728598
chr6	1738490	1738991
chr6	3626160	3626661
chr6	11233123	11233624
chr6	19719593	19720094
chr6	21522058	21522559
chr6	21708165	21708666
chr6	22260249	22260750
chr6	23494327	23494828
chr6	25629038	25629539
chr6	26056920	26057421
chr6	28838281	28838782
chr6	30075199	30075700
chr6	30102978	30103479
chr6	35260383	35260884
chr6	37492464	37492965
chr6	41670965	41671466
chr6	44234075	44234576
chr6	47075620	47076121
chr6	53065896	53066397
chr6	62285490	62285991
chr6	88472623	88473124
chr6	101776827	101777328
chr6	114339401	114339902
chr6	136791726	136792227
chr6	139925981	139926482
chr6	148441018	148441519
chr6	160733063	160733564
chr6	160963685	160964186
chr6	166687787	166688288
chr6	167664964	167665465
chr7	2632726	2633227
chr7	2807634	2808135
chr7	3138930	3139431
chr7	10889192	10889693
chr7	12630343	12630844
chr7	14789744	14790245
chr7	23013413	23013914
chr7	24722847	24723348
chr7	28956725	28957226
chr7	31284009	31284510
chr7	33433375	33433876
chr7	43698388	43698889
chr7	47088730	47089231
chr7	49732116	49732617
chr7	69430319	69430820
chr7	73429160	73429661
chr7	90118430	90118931
chr7	92866437	92866938
chr7	98021412	98021913
chr7	100633209	100633710
chr7	121914251	121914752
chr7	128167955	128168456
chr7	129091463	129091964
chr7	139046135	139046636
chr7	139669117	139669618
chr7	149414964	149415465
chr7	149765372	149765873
chr7	150722453	150722954
chr7	155109155	155109656
chr8	265706	266207
chr8	10825264	10825765
chr8	17001374	17001875
chr8	25457256	25457757
chr8	26050110	26050611
chr8	26079158	26079659
chr8	27050777	27051278
chr8	36212333	36212834
chr8	38171473	38171974
chr8	41306873	41307374
chr8	48172089	48172590
chr8	48555488	48555989
chr8	65643749	65644250
chr8	66555618	66556119
chr8	92099429	92099930
chr8	93960877	93961378
chr8	97776173	97776674
chr8	106199323	106199824
chr8	117441544	117442045
chr8	119695905	119696406
chr8	122862562	122863063
chr8	123240635	123241136
chr8	124641902	124642403
chr8	142184104	142184605
chr8	142449495	142449996
chr8	144335407	144335908
chr9	3524515	3525016
chr9	3863037	3863538
chr9	12814414	12814915
chr9	15101014	15101515
chr9	16154539	16155040
chr9	20640411	20640912
chr9	36986195	36986696
chr9	69218165	69218666
chr9	77011834	77012335
chr9	81790229	81790730
chr9	84140698	84141199
chr9	86742266	86742767
chr9	91766131	91766632
chr9	93827405	93827906
chr9	93952823	93953324
chr9	95530771	95531272
chr9	100639846	100640347
chr9	106666733	106667234
chr9	109804974	109805475
chr9	113655255	113655756
chr9	114156525	114157026
chr9	124008218	124008719
chr9	124267322	124267823
chr9	126491214	126491715
chr9	127264589	127265090
chr9	129549649	129550150
chr9	129610432	129610933
chr9	131009037	131009538
chr9	131755538	131756039
chr9	133615199	133615700
chr9	133969027	133969528
chr9	136713487	136713988
chr10	1644354	1644855
chr10	13001321	13001822
chr10	17453338	17453839
chr10	18195355	18195856
chr10	23095925	23096426
chr10	24722546	24723047
chr10	24952066	24952567
chr10	26726070	26726571
chr10	26890871	26891372
chr10	43397224	43397725
chr10	47312036	47312537
chr10	47743497	47743998
chr10	48307024	48307525
chr10	49609177	49609678
chr10	61902291	61902792
chr10	74824250	74824751
chr10	80454525	80455026
chr10	82451815	82452316
chr10	83166313	83166814
chr10	89374269	89374770
chr10	101817727	101818228
chr10	101884940	101885441
chr10	102713450	102713951
chr10	104406666	104407167
chr10	106186387	106186888
chr10	108965953	108966454
chr10	110152178	110152679
chr10	117136291	117136792
chr10	118241183	118241684
chr10	122147639	122148140
chr10	124621609	124622110
chr11	746507	747008
chr11	1628675	1629176
chr11	6604230	6604731
chr11	8019637	8020138
chr11	8111624	8112125
chr11	8354664	8355165
chr11	11842378	11842879
chr11	11888607	11889108
chr11	19880984	19881485
chr11	27720191	27720692
chr11	34261662	34262163
chr11	34301319	34301820
chr11	35179389	35179890
chr11	35426261	35426762
chr11	36121113	36121614
chr11	41282536	41283037
chr11	45384779	45385280
chr11	46381723	46382224
chr11	46463749	46464250
chr11	64086620	64087121
chr11	65496755	65497256
chr11	66386084	66386585
chr11	70457068	70457569
chr11	70524820	70525321
chr11	70532369	70532870
chr11	75340389	75340890
chr11	92693148	92693649
chr11	99316623	99317124
chr11	105862680	105863181
chr11	109518817	109519318
chr11	110032115	110032616
chr11	119920184	119920685
chr11	119980444	119980945
chr11	121508418	121508919
chr11	124173939	124174440
chr11	129331764	129332265
chr11	131151518	131152019
chr11	131533894	131534395
chr11	132185026	132185527
chr11	132187305	132187806
chr11	132997262	132997763
chr12	1800558	1801059
chr12	2959609	2960110
chr12	4045662	4046163
chr12	6224459	6224960
chr12	12376582	12377083
chr12	14883676	14884177
chr12	20619750	20620251
chr12	30647745	30648246
chr12	39392069	39392570
chr12	39443624	39444125
chr12	39616164	39616665
chr12	40819404	40819905
chr12	45216668	45217169
chr12	51270134	51270635
chr12	53676533	53677034
chr12	57737838	57738339
chr12	58888074	58888575
chr12	59186405	59186906
chr12	59403250	59403751
chr12	64181627	64182128
chr12	65822873	65823374
chr12	67068216	67068717
chr12	67410668	67411169
chr12	70822343	70822844
chr12	88529516	88530017
chr12	101903911	101904412
chr12	107536614	107537115
chr12	108729683	108730184
chr12	111636187	111636688
chr12	112012465	112012966
chr12	123815935	123816436
chr12	128969333	128969834
chr13	27170478	27170979
chr13	45850565	45851066
chr13	75481515	75482016
chr13	105462746	105463247
chr13	109369638	109370139
chr13	112700016	112700517
chr14	21525483	21525984
chr14	32732945	32733446
chr14	68824773	68825274
chr14	69129233	69129734
chr14	69859461	69859962
chr14	78305433	78305934
chr14	78329344	78329845
chr14	84569893	84570394
chr14	88322396	88322897
chr14	93894958	93895459
chr14	99284484	99284985
chr14	100108222	100108723
chr14	100568407	100568908
chr14	104035309	104035810
chr15	25640895	25641396
chr15	33055766	33056267
chr15	40344474	40344975
chr15	41839734	41840235
chr15	57198935	57199436
chr15	61051380	61051881
chr15	63841859	63842360
chr15	65054235	65054736
chr15	65208639	65209140
chr15	66147822	66148323
chr15	68560418	68560919
chr15	69941120	69941621
chr15	70148380	70148881
chr15	73352010	73352511
chr15	77337922	77338423
chr15	80152902	80153403
chr15	86232082	86232583
chr15	90895435	90895936
chr15	93942146	93942647
chr15	95303654	95304155
chr15	99434869	99435370
chr16	679396	679897
chr16	1545543	1546044
chr16	1771279	1771780
chr16	6511302	6511803
chr16	10183187	10183688
chr16	10509508	10510009
chr16	12067736	12068237
chr16	17328918	17329419
chr16	17367895	17368396
chr16	19860044	19860545
chr16	21158348	21158849
chr16	24077957	24078458
chr16	48609231	48609732
chr16	50665301	50665802
chr16	50996735	50997236
chr16	54446539	54447040
chr16	54489564	54490065
chr16	57838138	57838639
chr16	62298554	62299055
chr16	66426867	66427368
chr16	66954042	66954543
chr16	67667169	67667670
chr16	74813016	74813517
chr16	75548202	75548703
chr16	77971509	77972010
chr16	81383951	81384452
chr16	81716634	81717135
chr16	84291925	84292426
chr16	85372945	85373446
chr16	85625015	85625516
chr16	85637294	85637795
chr16	88940527	88941028
chr17	7405480	7405981
chr17	7478766	7479267
chr17	17206112	17206613
chr17	29123972	29124473
chr17	34361410	34361911
chr17	38867390	38867891
chr17	40351376	40351877
chr17	43040528	43041029
chr17	57045620	57046121
chr17	57567283	57567784
chr17	62672265	62672766
chr17	65564809	65565310
chr17	65638518	65639019
chr17	66304843	66305344
chr17	66810462	66810963
chr17	67515551	67516052
chr17	68600980	68601481
chr17	72617864	72618365
chr17	73155292	73155793
chr17	73800834	73801335
chr17	74049085	74049586
chr17	74971825	74972326
chr17	76452320	76452821
chr17	76839659	76840160
chr17	79517814	79518315
chr17	79800360	79800861
chr18	904627	905128
chr18	3448876	3449377
chr18	3525947	3526448
chr18	4453904	4454405
chr18	6919965	6920466
chr18	11732874	11733375
chr18	13372315	13372816
chr18	13477235	13477736
chr18	28637844	28638345
chr18	37504438	37504939
chr18	50268356	50268857
chr18	57015394	57015895
chr18	58246950	58247451
chr18	76983178	76983679
chr19	6744929	6745430
chr19	10289055	10289556
chr19	13515401	13515902
chr19	13670765	13671266
chr19	17469545	17470046
chr19	17948785	17949286
chr19	18224364	18224865
chr19	19361006	19361507
chr19	30071249	30071750
chr19	30224513	30225014
chr19	33385895	33386396
chr19	33684266	33684767
chr19	35114757	35115258
chr19	40610349	40610850
chr19	40688916	40689417
chr19	41449265	41449766
chr19	45716264	45716765
chr19	45972596	45973097
chr19	48638062	48638563
chr20	3799368	3799869
chr20	7417062	7417563
chr20	20232904	20233405
chr20	21901347	21901848
chr20	24918269	24918770
chr20	35303742	35304243
chr20	36093171	36093672
chr20	36306089	36306590
chr20	38633522	38634023
chr20	40830893	40831394
chr20	42531309	42531810
chr20	43590145	43590646
chr20	45372541	45373042
chr20	46562420	46562921
chr20	47502899	47503400
chr20	48827668	48828169
chr20	53677917	53678418
chr20	57061226	57061727
chr20	61855924	61856425
chr20	63457649	63458150
chr21	31160679	31161180
chr21	31604539	31605040
chr21	32957465	32957966
chr21	33025987	33026488
chr21	35697242	35697743
chr21	37675148	37675649
chr21	44966671	44967172
chr21	45419949	45420450
chr22	17903503	17904004
chr22	18110579	18111080
chr22	24285297	24285798
chr22	26330940	26331441
chr22	37428853	37429354
chr22	37496584	37497085
chr22	42368321	42368822
chr22	44352312	44352813
chr22	44938786	44939287
chr22	45284668	45285169
chr22	49460481	49460982
chr22	50209775	50210276
chrX	7108881	7109382
chrX	12978208	12978709
chrX	14434980	14435481
chrX	17046423	17046924
chrX	24999307	24999808
chrX	39983996	39984497
chrX	47321326	47321827
chrX	63785006	63785507
chrX	74422565	74423066
chrX	103628656	103629157
chrX	108736236	108736737
chrX	119000571	119001072
chrX	131813036	131813537
chrX	138710756	138711257
chrX	149962848	149963349
chr1	1032357	1032858
chr1	2432319	2432820
chr1	3366581	3367082
chr1	3683986	3684487
chr1	3695569	3696070
chr1	4570691	4571192
chr1	4708752	4709253
chr1	4825988	4826489
chr1	5424741	5425242
chr1	5811344	5811845
chr1	6653441	6653942
chr1	6898951	6899452
chr1	8348941	8349442
chr1	8718946	8719447
chr1	8889873	8890374
chr1	9005031	9005532
chr1	9110726	9111227
chr1	9181210	9181711
chr1	9317926	9318427
chr1	9604042	9604543
chr1	9689823	9690324
chr1	9909079	9909580
chr1	10615279	10615780
chr1	10622975	10623476
chr1	10635283	10635784
chr1	10888522	10889023
chr1	10946199	10946700
chr1	11298640	11299141
chr1	11321747	11322248
chr1	11501397	11501898
chr1	12124708	12125209
chr1	13536503	13537004
chr1	14113812	14114313
chr1	16187645	16188146
chr1	16519217	16519718
chr1	16979863	16980364
chr1	17438615	17439116
chr1	18642994	18643495
chr1	18716712	18717213
chr1	19941687	19942188
chr1	20410506	20411007
chr1	20522292	20522793
chr1	20696111	20696612
chr1	21231880	21232381
chr1	21623863	21624364
chr1	22351358	22351859
chr1	22626139	22626640
chr1	22976352	22976853
chr1	24932180	24932681
chr1	25431143	25431644
chr1	25462702	25463203
chr1	25666374	25666875
chr1	25796763	25797264
chr1	26336239	26336740
chr1	26696083	26696584
chr1	26877872	26878373
chr1	27049516	27050017
chr1	27575357	27575858
chr1	27592411	27592912
chr1	27913924	27914425
chr1	28236479	28236980
chr1	28553511	28554012
chr1	28785046	28785547
chr1	28855492	28855993
chr1	29124465	29124966
chr1	29826739	29827240
chr1	31763340	31763841
chr1	32055324	32055825
chr1	32493611	32494112
chr1	34163760	34164261
chr1	34176599	34177100
chr1	34866156	34866657
chr1	35201215	35201716
chr1	35451012	35451513
chr1	35707126	35707627
chr1	36365313	36365814
chr1	36625472	36625973
chr1	36653881	36654382
chr1	37031269	37031770
chr1	37063908	37064409
chr1	38221492	38221993
chr1	38476361	38476862
chr1	38558549	38559050
chr1	40161717	40162218
chr1	40421304	40421805
chr1	41502802	41503303
chr1	42958921	42959422
chr1	44238712	44239213
chr1	44595047	44595548
chr1	44660229	44660730
chr1	45018574	45019075
chr1	45864052	45864553
chr1	47230367	47230868
chr1	47230877	47231378
chr1	48010063	48010564
chr1	48610200	48610701
chr1	48695017	48695518
chr1	52076335	52076836
chr1	53328624	53329125
chr1	53430707	53431208
chr1	53620079	53620580
chr1	53945195	53945696
chr1	54309762	54310263
chr1	54406822	54407323
chr1	54461865	54462366
chr1	57622906	57623407
chr1	59947255	59947756
chr1	60402231	60402732
chr1	60934813	60935314
chr1	60935895	60936396
chr1	61010878	61011379
chr1	61244102	61244603
chr1	62012769	62013270
chr1	62784141	62784642
chr1	63052347	63052848
chr1	63522734	63523235
chr1	65958806	65959307
chr1	66160644	66161145
chr1	66246555	66247056
chr1	66388853	66389354
chr1	67428930	67429431
chr1	67685611	67686112
chr1	67760235	67760736
chr1	67945896	67946397
chr1	72623197	72623698
chr1	83693284	83693785
chr1	83860388	83860889
chr1	85109330	85109831
chr1	87136723	87137224
chr1	88058054	88058555
chr1	89598957	89599458
chr1	90358116	90358617
chr1	90851383	90851884
chr1	91851224	91851725
chr1	91885169	91885670
chr1	92483916	92484417
chr1	93253525	93254026
chr1	93845373	93845874
chr1	94079397	94079898
chr1	95954486	95954987
chr1	96078449	96078950
chr1	98048213	98048714
chr1	99263666	99264167
chr1	101996263	101996764
chr1	103462918	103463419
chr1	106689988	106690489
chr1	109100427	109100928
chr1	109113264	109113765
chr1	109530706	109531207
chr1	109620104	109620605
chr1	109712033	109712534
chr1	109911144	109911645
chr1	110068179	110068680
chr1	110188246	110188747
chr1	110710248	110710749
chr1	111735814	111736315
chr1	112880854	112881355
chr1	113978733	113979234
chr1	114153029	114153530
chr1	115839025	115839526
chr1	116020601	116021102
chr1	116498953	116499454
chr1	119008143	119008644
chr1	119789300	119789801
chr1	119870860	119871361
chr1	120558274	120558775
chr1	145156916	145157417
chr1	145721020	145721521
chr1	145926577	145927078
chr1	145961234	145961735
chr1	147613456	147613957
chr1	150258097	150258598
chr1	150995813	150996314
chr1	151145401	151145902
chr1	151175564	151176065
chr1	151613366	151613867
chr1	152052476	152052977
chr1	153533076	153533577
chr1	155061382	155061883
chr1	155977692	155978193
chr1	156076702	156077203
chr1	156083132	156083633
chr1	156676399	156676900
chr1	157074172	157074673
chr1	159944803	159945304
chr1	160366552	160367053
chr1	165593795	165594296
chr1	165697682	165698183
chr1	166174074	166174575
chr1	167454794	167455295
chr1	167533708	167534209
chr1	169240646	169241147
chr1	169308261	169308762
chr1	169546320	169546821
chr1	171081895	171082396
chr1	174359322	174359823
chr1	175154859	175155360
chr1	175743562	175744063
chr1	177162196	177162697
chr1	177600962	177601463
chr1	179206829	179207330
chr1	180230304	180230805
chr1	180231547	180232048
chr1	180859177	180859678
chr1	181141489	181141990
chr1	182056549	182057050
chr1	182698923	182699424
chr1	183023855	183024356
chr1	183920654	183921155
chr1	185051034	185051535
chr1	191468414	191468915
chr1	194095379	194095880
chr1	197915765	197916266
chr1	198829726	198830227
chr1	198891971	198892472
chr1	198932460	198932961
chr1	199151464	199151965
chr1	200081792	200082293
chr1	201020980	201021481
chr1	201054055	201054556
chr1	201268526	201269027
chr1	201361371	201361872
chr1	201630941	201631442
chr1	202143634	202144135
chr1	202923074	202923575
chr1	203026956	203027457
chr1	203144527	203145028
chr1	204263405	204263906
chr1	204493107	204493608
chr1	204507375	204507876
chr1	204744052	204744553
chr1	204941637	204942138
chr1	205014895	205015396
chr1	205229399	205229900
chr1	205424826	205425327
chr1	206889310	206889811
chr1	208101133	208101634
chr1	208251807	208252308
chr1	208267727	208268228
chr1	208732546	208733047
chr1	209220070	209220571
chr1	209646503	209647004
chr1	209675006	209675507
chr1	209937327	209937828
chr1	210321138	210321639
chr1	211323439	211323940
chr1	213244557	213245058
chr1	213296351	213296852
chr1	213986550	213987051
chr1	215199813	215200314
chr1	221620990	221621491
chr1	223748365	223748866
chr1	224513657	224514158
chr1	226223697	226224198
chr1	226333327	226333828
chr1	226738485	226738986
chr1	228166551	228167052
chr1	228486311	228486812
chr1	229431786	229432287
chr1	230068904	230069405
chr1	230137236	230137737
chr1	230186125	230186626
chr1	231211251	231211752
chr1	231810306	231810807
chr1	231919442	231919943
chr1	232226054	232226555
chr1	232508255	232508756
chr1	234554875	234555376
chr1	234608551	234609052
chr1	235553119	235553620
chr1	236272182	236272683
chr1	236507184	236507685
chr1	242019821	242020322
chr1	242467507	242468008
chr1	243000989	243001490
chr1	243926793	243927294
chr1	244729961	244730462
chr1	246198921	246199422
chr1	246699013	246699514
chr2	287397	287898
chr2	681122	681623
chr2	1068733	1069234
chr2	1305617	1306118
chr2	1321420	1321921
chr2	2025779	2026280
chr2	2027185	2027686
chr2	2229888	2230389
chr2	2332348	2332849
chr2	2656002	2656503
chr2	2768928	2769429
chr2	3302541	3303042
chr2	3712497	3712998
chr2	4038791	4039292
chr2	4749539	4750040
chr2	4930606	4931107
chr2	5932407	5932908
chr2	6076184	6076685
chr2	6923238	6923739
chr2	8488304	8488805
chr2	8636031	8636532
chr2	9112083	9112584
chr2	9256014	9256515
chr2	9475039	9475540
chr2	10668356	10668857
chr2	11343943	11344444
chr2	11477849	11478350
chr2	11896738	11897239
chr2	12720312	12720813
chr2	13508577	13509078
chr2	15042472	15042973
chr2	15050375	15050876
chr2	15062329	15062830
chr2	15147481	15147982
chr2	16303347	16303848
chr2	16406829	16407330
chr2	16426788	16427289
chr2	16506335	16506836
chr2	16639438	16639939
chr2	17754293	17754794
chr2	20448491	20448992
chr2	20549646	20550147
chr2	20670097	20670598
chr2	21333075	21333576
chr2	22329365	22329866
chr2	24592962	24593463
chr2	25129177	25129678
chr2	25228688	25229189
chr2	25339243	25339744
chr2	26558417	26558918
chr2	30966517	30967018
chr2	31125520	31126021
chr2	32357414	32357915
chr2	32882742	32883243
chr2	33059077	33059578
chr2	33131783	33132284
chr2	33133341	33133842
chr2	35298414	35298915
chr2	36354963	36355464
chr2	37907490	37907991
chr2	38037961	38038462
chr2	38751980	38752481
chr2	41879178	41879679
chr2	42095906	42096407
chr2	42133217	42133718
chr2	43950343	43950844
chr2	44938627	44939128
chr2	45009442	45009943
chr2	46490438	46490939
chr2	46650455	46650956
chr2	47192393	47192894
chr2	47520703	47521204
chr2	50347028	50347529
chr2	50667005	50667506
chr2	55138447	55138948
chr2	57516652	57517153
chr2	58023793	58024294
chr2	60106686	60107187
chr2	60532907	60533408
chr2	60535435	60535936
chr2	61469752	61470253
chr2	64987655	64988156
chr2	66575812	66576313
chr2	67006892	67007393
chr2	67703961	67704462
chr2	68441660	68442161
chr2	69007071	69007572
chr2	69436586	69437087
chr2	69642972	69643473
chr2	70964873	70965374
chr2	71155917	71156418
chr2	72893551	72894052
chr2	74862005	74862506
chr2	75186787	75187288
chr2	75560849	75561350
chr2	79775801	79776302
chr2	79872814	79873315
chr2	80073037	80073538
chr2	83745146	83745647
chr2	84905904	84906405
chr2	85537462	85537963
chr2	88002735	88003236
chr2	88060292	88060793
chr2	96817097	96817598
chr2	98479925	98480426
chr2	98775518	98776019
chr2	100262816	100263317
chr2	100563202	100563703
chr2	104050648	104051149
chr2	104834753	104835254
chr2	104855978	104856479
chr2	109394676	109395177
chr2	109475437	109475938
chr2	113136856	113137357
chr2	119367387	119367888
chr2	119695056	119695557
chr2	120318673	120319174
chr2	120348111	120348612
chr2	120777114	120777615
chr2	120783240	120783741
chr2	121095237	121095738
chr2	126782080	126782581
chr2	126803163	126803664
chr2	126886019	126886520
chr2	127415998	127416499
chr2	127885224	127885725
chr2	128315067	128315568
chr2	128406447	128406948
chr2	129610726	129611227
chr2	131095010	131095511
chr2	132645081	132645582
chr2	132664485	132664986
chr2	132772521	132773022
chr2	133600214	133600715
chr2	134705891	134706392
chr2	136384609	136385110
chr2	136497142	136497643
chr2	139889646	139890147
chr2	140270142	140270643
chr2	141048905	141049406
chr2	143290039	143290540
chr2	143685263	143685764
chr2	147449217	147449718
chr2	148904069	148904570
chr2	149375996	149376497
chr2	149385411	149385912
chr2	151190823	151191324
chr2	152647536	152648037
chr2	152716781	152717282
chr2	153812554	153813055
chr2	154409952	154410453
chr2	157459431	157459932
chr2	157492192	157492693
chr2	157874826	157875327
chr2	158901210	158901711
chr2	159051554	159052055
chr2	161096272	161096773
chr2	161160823	161161324
chr2	162002580	162003081
chr2	162222042	162222543
chr2	163171748	163172249
chr2	163703511	163704012
chr2	164274058	164274559
chr2	164470473	164470974
chr2	164495484	164495985
chr2	168781181	168781682
chr2	169360985	169361486
chr2	169528160	169528661
chr2	169789796	169790297
chr2	170314195	170314696
chr2	170324528	170325029
chr2	170681395	170681896
chr2	172086855	172087356
chr2	172782895	172783396
chr2	173187823	173188324
chr2	173196294	173196795
chr2	174681774	174682275
chr2	174748800	174749301
chr2	176078698	176079199
chr2	177334883	177335384
chr2	178132217	178132718
chr2	182302048	182302549
chr2	182520609	182521110
chr2	184912268	184912769
chr2	186059007	186059508
chr2	186641673	186642174
chr2	189783286	189783787
chr2	190655103	190655604
chr2	192370917	192371418
chr2	195121604	195122105
chr2	198314529	198315030
chr2	199468805	199469306
chr2	199911630	199912131
chr2	200901435	200901936
chr2	204111898	204112399
chr2	205188442	205188943
chr2	206159914	206160415
chr2	206456235	206456736
chr2	206693604	206694105
chr2	207134148	207134649
chr2	207164118	207164619
chr2	207220114	207220615
chr2	207231348	207231849
chr2	209578606	209579107
chr2	209581007	209581508
chr2	214410331	214410832
chr2	215241845	215242346
chr2	215550208	215550709
chr2	219218094	219218595
chr2	219387278	219387779
chr2	219484440	219484941
chr2	219497912	219498413
chr2	219521310	219521811
chr2	219664885	219665386
chr2	220509253	220509754
chr2	221412923	221413424
chr2	223993575	223994076
chr2	224357337	224357838
chr2	224689411	224689912
chr2	225114361	225114862
chr2	225531603	225532104
chr2	227035836	227036337
chr2	227996373	227996874
chr2	228180123	228180624
chr2	228838983	228839484
chr2	229714994	229715495
chr2	232697669	232698170
chr2	234341578	234342079
chr2	234581606	234582107
chr2	234797830	234798331
chr2	234974724	234975225
chr2	235593953	235594454
chr2	236164046	236164547
chr2	238081136	238081637
chr2	238790850	238791351
chr2	238924821	238925322
chr2	239143855	239144356
chr2	239182146	239182647
chr2	239305625	239306126
chr2	239495872	239496373
chr2	240556708	240557209
chr2	241035970	241036471
chr2	241218159	241218660
chr2	241637644	241638145
chr2	241950711	241951212
chr3	198096	198597
chr3	870502	871003
chr3	3804464	3804965
chr3	4979211	4979712
chr3	5917029	5917530
chr3	7651108	7651609
chr3	7870947	7871448
chr3	8114505	8115006
chr3	8529192	8529693
chr3	9703630	9704131
chr3	9951985	9952486
chr3	10970552	10971053
chr3	11282683	11283184
chr3	11379202	11379703
chr3	11995037	11995538
chr3	13574691	13575192
chr3	13950141	13950642
chr3	14319558	14320059
chr3	14439455	14439956
chr3	16508430	16508931
chr3	18992673	18993174
chr3	20057254	20057755
chr3	20145738	20146239
chr3	21326471	21326972
chr3	23927296	23927797
chr3	26718996	26719497
chr3	27221389	27221890
chr3	27279145	27279646
chr3	27482982	27483483
chr3	28348236	28348737
chr3	32375961	32376462
chr3	36868793	36869294
chr3	39029553	39030054
chr3	40178859	40179360
chr3	40476874	40477375
chr3	40593352	40593853
chr3	41362822	41363323
chr3	42015017	42015518
chr3	42053073	42053574
chr3	42438721	42439222
chr3	42803700	42804201
chr3	45607306	45607807
chr3	48232625	48233126
chr3	48695343	48695844
chr3	49340475	49340976
chr3	49519312	49519813
chr3	50226823	50227324
chr3	50484699	50485200
chr3	52123062	52123563
chr3	52311561	52312062
chr3	53710039	53710540
chr3	53949456	53949957
chr3	54202849	54203350
chr3	55489689	55490190
chr3	55611047	55611548
chr3	56025271	56025772
chr3	57100018	57100519
chr3	58187629	58188130
chr3	58528561	58529062
chr3	60128360	60128861
chr3	61154703	61155204
chr3	61249905	61250406
chr3	62319284	62319785
chr3	62373764	62374265
chr3	63452230	63452731
chr3	63791899	63792400
chr3	63938236	63938737
chr3	63975772	63976273
chr3	64397210	64397711
chr3	64399144	64399645
chr3	64437369	64437870
chr3	69384883	69385384
chr3	69605836	69606337
chr3	72177196	72177697
chr3	74302212	74302713
chr3	74945271	74945772
chr3	75268382	75268883
chr3	75429531	75430032
chr3	77147771	77148272
chr3	78875366	78875867
chr3	78986296	78986797
chr3	79154835	79155336
chr3	79163188	79163689
chr3	82001025	82001526
chr3	82352989	82353490
chr3	82762588	82763089
chr3	85637921	85638422
chr3	87792972	87793473
chr3	97822431	97822932
chr3	98592802	98593303
chr3	98602027	98602528
chr3	99831935	99832436
chr3	100590457	100590958
chr3	100709845	100710346
chr3	106380197	106380698
chr3	110283440	110283941
chr3	113241452	113241953
chr3	113626686	113627187
chr3	114152379	114152880
chr3	114409228	114409729
chr3	115513059	115513560
chr3	115660707	115661208
chr3	115676883	115677384
chr3	115814719	115815220
chr3	116862394	116862895
chr3	117059343	117059844
chr3	117874243	117874744
chr3	118760504	118761005
chr3	118970749	118971250
chr3	119016024	119016525
chr3	120909044	120909545
chr3	122970011	122970512
chr3	123091120	123091621
chr3	123155339	123155840
chr3	123324743	123325244
chr3	123585510	123586011
chr3	123595278	123595779
chr3	124046884	124047385
chr3	125141686	125142187
chr3	125212183	125212684
chr3	126212488	126212989
chr3	126684083	126684584
chr3	126985922	126986423
chr3	127694331	127694832
chr3	127960528	127961029
chr3	128489972	128490473
chr3	128577761	128578262
chr3	129699255	129699756
chr3	129829500	129830001
chr3	129974502	129975003
chr3	133055195	133055696
chr3	134473846	134474347
chr3	134485178	134485679
chr3	137263203	137263704
chr3	139378572	139379073
chr3	139440909	139441410
chr3	140316285	140316786
chr3	141370167	141370668
chr3	146189460	146189961
chr3	147392169	147392670
chr3	148366733	148367234
chr3	149658623	149659124
chr3	149808150	149808651
chr3	149908650	149909151
chr3	150222100	150222601
chr3	151145911	151146412
chr3	153977949	153978450
chr3	155322990	155323491
chr3	158103979	158104480
chr3	159765077	159765578
chr3	159805091	159805592
chr3	161187019	161187520
chr3	164235189	164235690
chr3	165194358	165194859
chr3	168211242	168211743
chr3	172126009	172126510
chr3	173396111	173396612
chr3	173410772	173411273
chr3	174440315	174440816
chr3	176562306	176562807
chr3	177196580	177197081
chr3	177359046	177359547
chr3	177597449	177597950
chr3	177788797	177789298
chr3	178569603	178570104
chr3	181488524	181489025
chr3	181611681	181612182
chr3	181694709	181695210
chr3	181727734	181728235
chr3	181728540	181729041
chr3	182491033	182491534
chr3	182682912	182683413
chr3	183184550	183185051
chr3	185400987	185401488
chr3	187220129	187220630
chr3	187612627	187613128
chr3	187737741	187738242
chr3	188979309	188979810
chr3	192514612	192515113
chr3	193816854	193817355
chr3	194375111	194375612
chr3	194487480	194487981
chr3	194548523	194549024
chr3	195123421	195123922
chr3	195155765	195156266
chr3	195178317	195178818
chr3	195442143	195442644
chr3	195859148	195859649
chr3	196502729	196503230
chr3	196968540	196969041
chr3	197010925	197011426
chr3	197168592	197169093
chr4	825326	825827
chr4	967632	968133
chr4	986411	986912
chr4	1011349	1011850
chr4	1170542	1171043
chr4	1490224	1490725
chr4	2413255	2413756
chr4	5051806	5052307
chr4	5552335	5552836
chr4	5979928	5980429
chr4	6105452	6105953
chr4	6416427	6416928
chr4	6761735	6762236
chr4	7240240	7240741
chr4	7937743	7938244
chr4	9000453	9000954
chr4	10456624	10457125
chr4	10917055	10917556
chr4	13628204	13628705
chr4	16846477	16846978
chr4	17722306	17722807
chr4	17817003	17817504
chr4	18321884	18322385
chr4	22338687	22339188
chr4	22573198	22573699
chr4	23888569	23889070
chr4	24328573	24329074
chr4	25863819	25864320
chr4	25913273	25913774
chr4	26171768	26172269
chr4	26372699	26373200
chr4	27085325	27085826
chr4	29813172	29813673
chr4	31011145	31011646
chr4	31048361	31048862
chr4	31127160	31127661
chr4	32929991	32930492
chr4	36676643	36677144
chr4	37767548	37768049
chr4	38677915	38678416
chr4	38759451	38759952
chr4	40848009	40848510
chr4	41594499	41595000
chr4	41866986	41867487
chr4	45453179	45453680
chr4	45943122	45943623
chr4	52877482	52877983
chr4	54107474	54107975
chr4	55125374	55125875
chr4	56506225	56506726
chr4	56821508	56822009
chr4	56908421	56908922
chr4	57550184	57550685
chr4	60016906	60017407
chr4	61872700	61873201
chr4	62003628	62004129
chr4	62034758	62035259
chr4	63501486	63501987
chr4	65668999	65669500
chr4	70902687	70903188
chr4	72568081	72568582
chr4	74365652	74366153
chr4	74874695	74875196
chr4	76306985	76307486
chr4	76980969	76981470
chr4	80258817	80259318
chr4	80268434	80268935
chr4	81467368	81467869
chr4	81600011	81600512
chr4	87038730	87039231
chr4	87049423	87049924
chr4	88456599	88457100
chr4	88743037	88743538
chr4	89158755	89159256
chr4	90146203	90146704
chr4	94406625	94407126
chr4	99055985	99056486
chr4	100804543	100805044
chr4	103718988	103719489
chr4	105627545	105628046
chr4	107035256	107035757
chr4	108018532	108019033
chr4	108333988	108334489
chr4	110309620	110310121
chr4	110617931	110618432
chr4	112031663	112032164
chr4	112510495	112510996
chr4	112514641	112515142
chr4	119627674	119628175
chr4	123615750	123616251
chr4	125751045	125751546
chr4	127505204	127505705
chr4	129554184	129554685
chr4	132788534	132789035
chr4	138317347	138317848
chr4	141027872	141028373
chr4	144509613	144510114
chr4	144645197	144645698
chr4	147079237	147079738
chr4	150033871	150034372
chr4	150315139	150315640
chr4	150600783	150601284
chr4	152364689	152365190
chr4	153786274	153786775
chr4	155515643	155516144
chr4	156298152	156298653
chr4	165131221	165131722
chr4	165379867	165380368
chr4	165873876	165874377
chr4	167428072	167428573
chr4	169316453	169316954
chr4	173372843	173373344
chr4	173500915	173501416
chr4	175488362	175488863
chr4	179868918	179869419
chr4	180059540	180060041
chr4	181158861	181159362
chr4	182143508	182144009
chr4	182737269	182737770
chr4	183244452	183244953
chr4	183903888	183904389
chr4	183906644	183907145
chr4	183961417	183961918
chr4	185211080	185211581
chr4	185306146	185306647
chr4	185425031	185425532
chr4	186038118	186038619
chr4	186105921	186106422
chr4	187453644	187454145
chr4	187527801	187528302
chr4	187922118	187922619
chr4	188032028	188032529
chr4	188282392	188282893
chr5	1008501	1009002
chr5	3326263	3326764
chr5	5140365	5140866
chr5	5903274	5903775
chr5	6004783	6005284
chr5	6452667	6453168
chr5	6938237	6938738
chr5	8213546	8214047
chr5	8333398	8333899
chr5	13478803	13479304
chr5	14357770	14358271
chr5	15013810	15014311
chr5	16711868	16712369
chr5	17802208	17802709
chr5	18099257	18099758
chr5	18698471	18698972
chr5	18959100	18959601
chr5	22504430	22504931
chr5	22835661	22836162
chr5	29889071	29889572
chr5	30908373	30908874
chr5	33934657	33935158
chr5	34244555	34245056
chr5	34465241	34465742
chr5	34898171	34898672
chr5	36690286	36690787
chr5	38718790	38719291
chr5	41128279	41128780
chr5	41616667	41617168
chr5	41856627	41857128
chr5	42991851	42992352
chr5	43043014	43043515
chr5	51389354	51389855
chr5	52787540	52788041
chr5	53418337	53418838
chr5	54243168	54243669
chr5	54883852	54884353
chr5	55223266	55223767
chr5	55227137	55227638
chr5	56126756	56127257
chr5	56616597	56617098
chr5	58459305	58459806
chr5	61612299	61612800
chr5	61737479	61737980
chr5	62338897	62339398
chr5	65102293	65102794
chr5	65262490	65262991
chr5	72005632	72006133
chr5	72167183	72167684
chr5	72604020	72604521
chr5	77630524	77631025
chr5	78502825	78503326
chr5	78647204	78647705
chr5	79513312	79513813
chr5	80254673	80255174
chr5	82347554	82348055
chr5	82863195	82863696
chr5	83608057	83608558
chr5	83889979	83890480
chr5	85052635	85053136
chr5	87012972	87013473
chr5	87188346	87188847
chr5	88025419	88025920
chr5	88145362	88145863
chr5	88395081	88395582
chr5	90439683	90440184
chr5	90709270	90709771
chr5	91144525	91145026
chr5	91279583	91280084
chr5	93592737	93593238
chr5	94884420	94884921
chr5	96810677	96811178
chr5	96968038	96968539
chr5	97801331	97801832
chr5	98774620	98775121
chr5	103402799	103403300
chr5	103562081	103562582
chr5	104599877	104600378
chr5	105131531	105132032
chr5	105807836	105808337
chr5	107671352	107671853
chr5	108421173	108421674
chr5	108747718	108748219
chr5	110105644	110106145
chr5	112995988	112996489
chr5	113806136	113806637
chr5	116970243	116970744
chr5	124131488	124131989
chr5	124465390	124465891
chr5	124738911	124739412
chr5	124745789	124746290
chr5	125411459	125411960
chr5	126971865	126972366
chr5	127768278	127768779
chr5	127941583	127942084
chr5	128546643	128547144
chr5	130116039	130116540
chr5	132813454	132813955
chr5	135028855	135029356
chr5	135491115	135491616
chr5	136891552	136892053
chr5	137561710	137562211
chr5	137595331	137595832
chr5	137660304	137660805
chr5	138353677	138354178
chr5	138547880	138548381
chr5	139273883	139274384
chr5	139422224	139422725
chr5	139561682	139562183
chr5	139652337	139652838
chr5	140977058	140977559
chr5	141825410	141825911
chr5	141876623	141877124
chr5	143557107	143557608
chr5	143825046	143825547
chr5	144310021	144310522
chr5	145835104	145835605
chr5	146620187	146620688
chr5	147451106	147451607
chr5	147473932	147474433
chr5	147508571	147509072
chr5	147554135	147554636
chr5	149127968	149128469
chr5	149731509	149732010
chr5	150309499	150310000
chr5	151818381	151818882
chr5	154755784	154756285
chr5	154835433	154835934
chr5	158695436	158695937
chr5	160287523	160288024
chr5	161966215	161966716
chr5	163461192	163461693
chr5	163565821	163566322
chr5	164560216	164560717
chr5	167269087	167269588
chr5	168295486	168295987
chr5	168869781	168870282
chr5	170717072	170717573
chr5	172187103	172187604
chr5	172455964	172456465
chr5	173770913	173771414
chr5	173963819	173964320
chr5	176672176	176672677
chr5	177494538	177495039
chr5	178205167	178205668
chr5	179801711	179802212
chr5	180868924	180869425
chr6	391730	392231
chr6	701171	701672
chr6	1145628	1146129
chr6	1609490	1609991
chr6	2665622	2666123
chr6	2714209	2714710
chr6	2903063	2903564
chr6	3081829	3082330
chr6	3326177	3326678
chr6	3348927	3349428
chr6	3351690	3352191
chr6	3355373	3355874
chr6	3356834	3357335
chr6	3390597	3391098
chr6	3455063	3455564
chr6	3612324	3612825
chr6	3825141	3825642
chr6	5782681	5783182
chr6	5827883	5828384
chr6	7727035	7727536
chr6	8206584	8207085
chr6	10383293	10383794
chr6	11606257	11606758
chr6	12233938	12234439
chr6	12501927	12502428
chr6	12605725	12606226
chr6	12844651	12845152
chr6	12886823	12887324
chr6	13485992	13486493
chr6	14129467	14129968
chr6	14258068	14258569
chr6	14640375	14640876
chr6	14729239	14729740
chr6	14818358	14818859
chr6	14965400	14965901
chr6	15110617	15111118
chr6	15264214	15264715
chr6	15662227	15662728
chr6	16747177	16747678
chr6	16906145	16906646
chr6	18511269	18511770
chr6	20954234	20954735
chr6	21144894	21145395
chr6	21739819	21740320
chr6	21885428	21885929
chr6	22680565	22681066
chr6	23042201	23042702
chr6	24204829	24205330
chr6	24283136	24283637
chr6	25512544	25513045
chr6	26016179	26016680
chr6	26284455	26284956
chr6	26312387	26312888
chr6	27139761	27140262
chr6	27831299	27831800
chr6	28218467	28218968
chr6	28657363	28657864
chr6	28694033	28694534
chr6	30325587	30326088
chr6	30489928	30490429
chr6	30880440	30880941
chr6	31736315	31736816
chr6	32843737	32844238
chr6	35141115	35141616
chr6	35495925	35496426
chr6	35583765	35584266
chr6	36327553	36328054
chr6	36333782	36334283
chr6	36546382	36546883
chr6	36594849	36595350
chr6	36830224	36830725
chr6	37547597	37548098
chr6	38404259	38404760
chr6	38476518	38477019
chr6	39309847	39310348
chr6	40268575	40269076
chr6	40520399	40520900
chr6	40543840	40544341
chr6	40754358	40754859
chr6	41573175	41573676
chr6	42564367	42564868
chr6	42770970	42771471
chr6	43124478	43124979
chr6	43924398	43924899
chr6	47772940	47773441
chr6	53347320	53347821
chr6	53795843	53796344
chr6	57853753	57854254
chr6	63571684	63572185
chr6	68576087	68576588
chr6	68636270	68636771
chr6	69384360	69384861
chr6	70282128	70282629
chr6	71287855	71288356
chr6	71289161	71289662
chr6	73462061	73462562
chr6	73580208	73580709
chr6	75233906	75234407
chr6	79537815	79538316
chr6	79631599	79632100
chr6	80457312	80457813
chr6	82364460	82364961
chr6	83511750	83512251
chr6	84026581	84027082
chr6	85126813	85127314
chr6	86937310	86937811
chr6	88367438	88367939
chr6	89941407	89941908
chr6	89999043	89999544
chr6	90610322	90610823
chr6	90997119	90997620
chr6	91279595	91280096
chr6	91378279	91378780
chr6	95408290	95408791
chr6	97501823	97502324
chr6	97885861	97886362
chr6	99049182	99049683
chr6	100458664	100459165
chr6	103919731	103920232
chr6	104632717	104633218
chr6	107864515	107865016
chr6	108158438	108158939
chr6	108172846	108173347
chr6	108363953	108364454
chr6	109001470	109001971
chr6	110517474	110517975
chr6	112886312	112886813
chr6	113586729	113587230
chr6	115901154	115901655
chr6	118056990	118057491
chr6	120248352	120248853
chr6	121850979	121851480
chr6	122997437	122997938
chr6	123134180	123134681
chr6	123768559	123769060
chr6	125747568	125748069
chr6	128882912	128883413
chr6	129273415	129273916
chr6	129689603	129690104
chr6	130104263	130104764
chr6	130885281	130885782
chr6	131332360	131332861
chr6	134247083	134247584
chr6	134446418	134446919
chr6	135851385	135851886
chr6	136288571	136289072
chr6	136922030	136922531
chr6	137094300	137094801
chr6	137428112	137428613
chr6	137471944	137472445
chr6	138539881	138540382
chr6	138568889	138569390
chr6	138594350	138594851
chr6	138656574	138657075
chr6	139017202	139017703
chr6	141265715	141266216
chr6	146273617	146274118
chr6	147370031	147370532
chr6	148136489	148136990
chr6	148432462	148432963
chr6	149166685	149167186
chr6	150069831	150070332
chr6	150664738	150665239
chr6	151058341	151058842
chr6	153024370	153024871
chr6	153131750	153132251
chr6	154615459	154615960
chr6	155015823	155016324
chr6	155196834	155197335
chr6	155273282	155273783
chr6	155440917	155441418
chr6	155666909	155667410
chr6	156848488	156848989
chr6	157823621	157824122
chr6	161575728	161576229
chr6	161890086	161890587
chr6	163099713	163100214
chr6	163491129	163491630
chr6	163665421	163665922
chr6	163750318	163750819
chr6	165661558	165662059
chr6	166009599	166010100
chr6	166382102	166382603
chr6	166551613	166552114
chr6	166626087	166626588
chr6	166786668	166787169
chr6	167580340	167580841
chr6	167679188	167679689
chr6	167795279	167795780
chr6	168150833	168151334
chr6	168355845	168356346
chr6	170019498	170019999
chr7	517788	518289
chr7	665883	666384
chr7	778385	778886
chr7	1247023	1247524
chr7	1693525	1694026
chr7	1694779	1695280
chr7	2520119	2520620
chr7	2621286	2621787
chr7	3144523	3145024
chr7	4386164	4386665
chr7	4724839	4725340
chr7	5591475	5591976
chr7	6530824	6531325
chr7	8146927	8147428
chr7	8154196	8154697
chr7	8189568	8190069
chr7	8190301	8190802
chr7	8436824	8437325
chr7	11212035	11212536
chr7	11742666	11743167
chr7	13181217	13181718
chr7	13981047	13981548
chr7	14195099	14195600
chr7	14747038	14747539
chr7	16077994	16078495
chr7	18570790	18571291
chr7	19107075	19107576
chr7	19107738	19108239
chr7	20797255	20797756
chr7	20918209	20918710
chr7	21773298	21773799
chr7	21942791	21943292
chr7	22008057	22008558
chr7	22849099	22849600
chr7	24820197	24820698
chr7	25358995	25359496
chr7	25855020	25855521
chr7	26078876	26079377
chr7	26152564	26153065
chr7	27155888	27156389
chr7	27168344	27168845
chr7	27199972	27200473
chr7	28408945	28409446
chr7	28550727	28551228
chr7	28761442	28761943
chr7	29195019	29195520
chr7	29306560	29307061
chr7	29565994	29566495
chr7	29988311	29988812
chr7	30674333	30674834
chr7	32023408	32023909
chr7	32318892	32319393
chr7	36487689	36488190
chr7	36881201	36881702
chr7	37506637	37507138
chr7	39519868	39520369
chr7	39595204	39595705
chr7	42151323	42151824
chr7	42239004	42239505
chr7	42932710	42933211
chr7	43640477	43640978
chr7	44124120	44124621
chr7	44177730	44178231
chr7	44884510	44885011
chr7	46811300	46811801
chr7	47480578	47481079
chr7	51278031	51278532
chr7	51289999	51290500
chr7	51666238	51666739
chr7	52114677	52115178
chr7	54153885	54154386
chr7	55609656	55610157
chr7	64306568	64307069
chr7	64882192	64882693
chr7	65038612	65039113
chr7	66206400	66206901
chr7	66921564	66922065
chr7	67917118	67917619
chr7	68604591	68605092
chr7	71612258	71612759
chr7	73358851	73359352
chr7	73521429	73521930
chr7	74082806	74083307
chr7	74466314	74466815
chr7	75738112	75738613
chr7	76310099	76310600
chr7	78368713	78369214
chr7	79452676	79453177
chr7	82317142	82317643
chr7	82442521	82443022
chr7	82559404	82559905
chr7	85890221	85890722
chr7	87003879	87004380
chr7	87475617	87476118
chr7	90262375	90262876
chr7	91829930	91830431
chr7	92134961	92135462
chr7	94395327	94395828
chr7	95427324	95427825
chr7	97002688	97003189
chr7	97007171	97007672
chr7	97013417	97013918
chr7	98088272	98088773
chr7	98280672	98281173
chr7	99752489	99752990
chr7	99990255	99990756
chr7	100467984	100468485
chr7	101154950	101155451
chr7	101192383	101192884
chr7	101362734	101363235
chr7	102214481	102214982
chr7	102216768	102217269
chr7	103447025	103447526
chr7	104626429	104626930
chr7	105621516	105622017
chr7	105643890	105644391
chr7	106568971	106569472
chr7	106618411	106618912
chr7	108290607	108291108
chr7	108459913	108460414
chr7	111238810	111239311
chr7	115153104	115153605
chr7	115287287	115287788
chr7	115724688	115725189
chr7	116671678	116672179
chr7	117322825	117323326
chr7	119269897	119270398
chr7	120571816	120572317
chr7	122885560	122886061
chr7	125489367	125489868
chr7	128352033	128352534
chr7	129168098	129168599
chr7	129434876	129435377
chr7	130733723	130734224
chr7	130914728	130915229
chr7	130915693	130916194
chr7	130917958	130918459
chr7	130922209	130922710
chr7	131424147	131424648
chr7	131538762	131539263
chr7	132123741	132124242
chr7	132436173	132436674
chr7	136869883	136870384
chr7	137434729	137435230
chr7	138979883	138980384
chr7	138980588	138981089
chr7	142515941	142516442
chr7	142603834	142604335
chr7	146633902	146634403
chr7	147105191	147105692
chr7	149027710	149028211
chr7	149091383	149091884
chr7	149496844	149497345
chr7	150361312	150361813
chr7	150369807	150370308
chr7	150980606	150981107
chr7	151350201	151350702
chr7	151731055	151731556
chr7	155190534	155191035
chr7	155345456	155345957
chr7	155381375	155381876
chr7	155506704	155507205
chr7	155522691	155523192
chr7	155803962	155804463
chr7	157464821	157465322
chr7	157684943	157685444
chr7	157841993	157842494
chr7	158586991	158587492
chr7	159008133	159008634
chr8	545859	546360
chr8	611324	611825
chr8	1131792	1132293
chr8	1672765	1673266
chr8	1847398	1847899
chr8	2030478	2030979
chr8	3158653	3159154
chr8	3646574	3647075
chr8	9896493	9896994
chr8	9899958	9900459
chr8	10041542	10042043
chr8	10098758	10099259
chr8	10631379	10631880
chr8	11701951	11702452
chr8	14666167	14666668
chr8	15517131	15517632
chr8	16825887	16826388
chr8	17699510	17700011
chr8	18046528	18047029
chr8	19012547	19013048
chr8	19404106	19404607
chr8	21202863	21203364
chr8	22056550	22057051
chr8	22108546	22109047
chr8	22865686	22866187
chr8	24194441	24194942
chr8	25962307	25962808
chr8	26044100	26044601
chr8	26965128	26965629
chr8	27617030	27617531
chr8	27652387	27652888
chr8	28730662	28731163
chr8	28889295	28889796
chr8	29547485	29547986
chr8	29848123	29848624
chr8	32357385	32357886
chr8	34646527	34647028
chr8	35869142	35869643
chr8	37747740	37748241
chr8	40992456	40992957
chr8	41255447	41255948
chr8	41300573	41301074
chr8	41736141	41736642
chr8	42050991	42051492
chr8	43055452	43055953
chr8	47533449	47533950
chr8	48379760	48380261
chr8	49963018	49963519
chr8	51588200	51588701
chr8	53712345	53712846
chr8	54492023	54492524
chr8	56209510	56210011
chr8	56994777	56995278
chr8	57143261	57143762
chr8	57465812	57466313
chr8	57575175	57575676
chr8	58258965	58259466
chr8	58553679	58554180
chr8	58721609	58722110
chr8	59630770	59631271
chr8	67344136	67344637
chr8	68331952	68332453
chr8	71301487	71301988
chr8	71975159	71975660
chr8	72155100	72155601
chr8	73877807	73878308
chr8	75782523	75783024
chr8	76529269	76529770
chr8	76698788	76699289
chr8	76823080	76823581
chr8	77123108	77123609
chr8	78515568	78516069
chr8	78805189	78805690
chr8	79383539	79384040
chr8	79827223	79827724
chr8	79962730	79963231
chr8	81025467	81025968
chr8	81281757	81282258
chr8	81780440	81780941
chr8	81814442	81814943
chr8	84180921	84181422
chr8	84450257	84450758
chr8	88999812	89000313
chr8	89259624	89260125
chr8	90001941	90002442
chr8	90082646	90083147
chr8	92101859	92102360
chr8	96234486	96234987
chr8	97643457	97643958
chr8	98939890	98940391
chr8	98948303	98948804
chr8	101393458	101393959
chr8	101817498	101817999
chr8	102537977	102538478
chr8	102545092	102545593
chr8	103073775	103074276
chr8	103151426	103151927
chr8	113435929	113436430
chr8	114449767	114450268
chr8	116945286	116945787
chr8	117358638	117359139
chr8	118110668	118111169
chr8	118555499	118556000
chr8	118574891	118575392
chr8	119606081	119606582
chr8	120909108	120909609
chr8	122537729	122538230
chr8	123073199	123073700
chr8	124041261	124041762
chr8	126380718	126381219
chr8	126809827	126810328
chr8	127711972	127712473
chr8	127929006	127929507
chr8	130207545	130208046
chr8	132478553	132479054
chr8	132516335	132516836
chr8	133273958	133274459
chr8	134838386	134838887
chr8	135465771	135466272
chr8	137334517	137335018
chr8	138634203	138634704
chr8	141412356	141412857
chr8	141627297	141627798
chr8	141685023	141685524
chr8	142015970	142016471
chr8	142197549	142198050
chr8	142587494	142587995
chr8	142598611	142599112
chr8	143095113	143095614
chr8	143841472	143841973
chr8	144233483	144233984
chr9	969300	969801
chr9	1946474	1946975
chr9	2234491	2234992
chr9	2269865	2270366
chr9	3840986	3841487
chr9	3971557	3972058
chr9	4077127	4077628
chr9	4228533	4229034
chr9	4987923	4988424
chr9	6413810	6414311
chr9	6643967	6644468
chr9	7783770	7784271
chr9	9912391	9912892
chr9	13244110	13244611
chr9	16417001	16417502
chr9	16705109	16705610
chr9	16870529	16871030
chr9	18605903	18606404
chr9	18606638	18607139
chr9	19788066	19788567
chr9	25212275	25212776
chr9	27755659	27756160
chr9	27948467	27948968
chr9	28749583	28750084
chr9	29214453	29214954
chr9	29580729	29581230
chr9	30140042	30140543
chr9	31390566	31391067
chr9	31393837	31394338
chr9	32551480	32551981
chr9	32811128	32811629
chr9	33081241	33081742
chr9	34521802	34522303
chr9	35696482	35696983
chr9	36123382	36123883
chr9	36637800	36638301
chr9	37449726	37450227
chr9	37916773	37917274
chr9	37927553	37928054
chr9	38117589	38118090
chr9	38227513	38228014
chr9	38228997	38229498
chr9	42852087	42852588
chr9	70587280	70587781
chr9	71700281	71700782
chr9	72925096	72925597
chr9	74886933	74887434
chr9	77895650	77896151
chr9	78297675	78298176
chr9	78325207	78325708
chr9	79667480	79667981
chr9	80881253	80881754
chr9	82489468	82489969
chr9	83537610	83538111
chr9	83816985	83817486
chr9	83981311	83981812
chr9	84396974	84397475
chr9	85039222	85039723
chr9	86117220	86117721
chr9	86637437	86637938
chr9	86741569	86742070
chr9	87108563	87109064
chr9	87274964	87275465
chr9	87461262	87461763
chr9	88534634	88535135
chr9	88990573	88991074
chr9	89624060	89624561
chr9	89678505	89679006
chr9	90038780	90039281
chr9	90099252	90099753
chr9	90546065	90546566
chr9	91426038	91426539
chr9	92055741	92056242
chr9	92763976	92764477
chr9	92807700	92808201
chr9	93094689	93095190
chr9	93206156	93206657
chr9	95065322	95065823
chr9	95118583	95119084
chr9	95771812	95772313
chr9	97615433	97615934
chr9	99824160	99824661
chr9	104991644	104992145
chr9	110049182	110049683
chr9	112158460	112158961
chr9	112404365	112404866
chr9	112711042	112711543
chr9	113649099	113649600
chr9	114098185	114098686
chr9	114107858	114108359
chr9	114224302	114224803
chr9	114225550	114226051
chr9	115289673	115290174
chr9	116905258	116905759
chr9	117125425	117125926
chr9	119284131	119284632
chr9	119829262	119829763
chr9	120713568	120714069
chr9	122113547	122114048
chr9	123420507	123421008
chr9	123642514	123643015
chr9	126024232	126024733
chr9	126327571	126328072
chr9	127096185	127096686
chr9	127884365	127884866
chr9	128383832	128384333
chr9	129026510	129027011
chr9	129610994	129611495
chr9	130119133	130119634
chr9	130185613	130186114
chr9	130194012	130194513
chr9	130600817	130601318
chr9	131237985	131238486
chr9	132169700	132170201
chr9	132847940	132848441
chr9	133658601	133659102
chr9	134284267	134284768
chr9	134325230	134325731
chr9	134326703	134327204
chr9	134352119	134352620
chr9	134456391	134456892
chr9	134645017	134645518
chr9	135134315	135134816
chr9	135217139	135217640
chr9	135369412	135369913
chr9	135701229	135701730
chr9	136052959	136053460
chr9	136239315	136239816
chr9	136529039	136529540
chr9	136595471	136595972
chr9	136665293	136665794
chr9	136758263	136758764
chr9	137077536	137078037
chr9	137087351	137087852
chr9	137114545	137115046
chr9	137118632	137119133
chr9	137303189	137303690
chr10	452170	452671
chr10	492799	493300
chr10	987527	988028
chr10	2015825	2016326
chr10	4266734	4267235
chr10	4450680	4451181
chr10	5977758	5978259
chr10	6089470	6089971
chr10	7610564	7611065
chr10	10564023	10564524
chr10	11610549	11611050
chr10	13371793	13372294
chr10	13973751	13974252
chr10	15167652	15168153
chr10	15370191	15370692
chr10	16952046	16952547
chr10	18473328	18473829
chr10	19952061	19952562
chr10	23081346	23081847
chr10	23439566	23440067
chr10	24360441	24360942
chr10	24383588	24384089
chr10	25701642	25702143
chr10	25875562	25876063
chr10	27258705	27259206
chr10	27349137	27349638
chr10	28161317	28161818
chr10	29448957	29449458
chr10	29688224	29688725
chr10	29731784	29732285
chr10	30349060	30349561
chr10	32377535	32378036
chr10	33277024	33277525
chr10	33353290	33353791
chr10	34046586	34047087
chr10	34637405	34637906
chr10	34638366	34638867
chr10	35336874	35337375
chr10	43044074	43044575
chr10	43261967	43262468
chr10	48398563	48399064
chr10	49763812	49764313
chr10	51479664	51480165
chr10	57848360	57848861
chr10	58109873	58110374
chr10	58993527	58994028
chr10	60003432	60003933
chr10	66837379	66837880
chr10	67697632	67698133
chr10	68449669	68450170
chr10	70331628	70332129
chr10	71088439	71088940
chr10	71390430	71390931
chr10	72080065	72080566
chr10	72340314	72340815
chr10	72353538	72354039
chr10	74602579	74603080
chr10	74837670	74838171
chr10	77281374	77281875
chr10	77926094	77926595
chr10	78357668	78358169
chr10	78754832	78755333
chr10	78756351	78756852
chr10	80464373	80464874
chr10	82269867	82270368
chr10	86648956	86649457
chr10	87735151	87735652
chr10	89563793	89564294
chr10	90943439	90943940
chr10	91879396	91879897
chr10	95519083	95519584
chr10	96756118	96756619
chr10	97079471	97079972
chr10	97187506	97188007
chr10	97337082	97337583
chr10	98028106	98028607
chr10	99529649	99530150
chr10	99612174	99612675
chr10	100994224	100994725
chr10	101236637	101237138
chr10	101310965	101311466
chr10	102169383	102169884
chr10	103451382	103451883
chr10	103678065	103678566
chr10	106515168	106515669
chr10	106571489	106571990
chr10	110137014	110137515
chr10	111078703	111079204
chr10	113736202	113736703
chr10	115023694	115024195
chr10	115093929	115094430
chr10	116627376	116627877
chr10	116741851	116742352
chr10	116833980	116834481
chr10	117137513	117138014
chr10	117755211	117755712
chr10	118669401	118669902
chr10	120825076	120825577
chr10	120826310	120826811
chr10	122373789	122374290
chr10	124545266	124545767
chr10	124588533	124589034
chr10	124649275	124649776
chr10	124653902	124654403
chr10	125035832	125036333
chr10	126116053	126116554
chr10	126905826	126906327
chr10	127938132	127938633
chr10	128541226	128541727
chr10	129970329	129970830
chr10	130989813	130990314
chr10	131431546	131432047
chr10	131786957	131787458
chr10	131901326	131901827
chr10	132166417	132166918
chr10	133335111	133335612
chr10	133357560	133358061
chr11	304866	305367
chr11	555980	556481
chr11	863489	863990
chr11	1309009	1309510
chr11	1450305	1450806
chr11	2305231	2305732
chr11	2868789	2869290
chr11	8092574	8093075
chr11	8229194	8229695
chr11	8356956	8357457
chr11	9091493	9091994
chr11	10293394	10293895
chr11	11246950	11247451
chr11	11608912	11609413
chr11	12675960	12676461
chr11	13276667	13277168
chr11	15885834	15886335
chr11	16405191	16405692
chr11	16820229	16820730
chr11	17014130	17014631
chr11	17529668	17530169
chr11	17701007	17701508
chr11	17721093	17721594
chr11	20157740	20158241
chr11	20647947	20648448
chr11	25701220	25701721
chr11	25863852	25864353
chr11	25948461	25948962
chr11	25992881	25993382
chr11	29343680	29344181
chr11	30774680	30775181
chr11	31807793	31808294
chr11	32297529	32298030
chr11	32434423	32434924
chr11	34439767	34440268
chr11	36970640	36971141
chr11	40280106	40280607
chr11	40292778	40293279
chr11	41201090	41201591
chr11	41251193	41251694
chr11	44309810	44310311
chr11	44937023	44937524
chr11	44941600	44942101
chr11	45146404	45146905
chr11	45147615	45148116
chr11	45369370	45369871
chr11	46338891	46339392
chr11	46353623	46354124
chr11	57116509	57117010
chr11	58968239	58968740
chr11	59173928	59174429
chr11	59537187	59537688
chr11	61429262	61429763
chr11	61916840	61917341
chr11	62051103	62051604
chr11	62831212	62831713
chr11	64121818	64122319
chr11	64234848	64235349
chr11	64299136	64299637
chr11	64305800	64306301
chr11	64708362	64708863
chr11	65492462	65492963
chr11	65818029	65818530
chr11	67071604	67072105
chr11	68119933	68120434
chr11	68120562	68121063
chr11	68946504	68947005
chr11	70141323	70141824
chr11	70141868	70142369
chr11	70547801	70548302
chr11	71448818	71449319
chr11	71766509	71767010
chr11	72224851	72225352
chr11	72430886	72431387
chr11	73597030	73597531
chr11	73818822	73819323
chr11	74683170	74683671
chr11	74702297	74702798
chr11	75468746	75469247
chr11	76919035	76919536
chr11	77065722	77066223
chr11	78420247	78420748
chr11	79253286	79253787
chr11	79270286	79270787
chr11	81423555	81424056
chr11	82756977	82757478
chr11	83034032	83034533
chr11	86484277	86484778
chr11	86917641	86918142
chr11	88277284	88277785
chr11	92227208	92227709
chr11	94283649	94284150
chr11	95566273	95566774
chr11	97749952	97750453
chr11	100575368	100575869
chr11	100825558	100826059
chr11	102346226	102346727
chr11	105611516	105612017
chr11	106021559	106022060
chr11	107951160	107951661
chr11	110094117	110094618
chr11	111427342	111427843
chr11	111733668	111734169
chr11	113994268	113994769
chr11	114173095	114173596
chr11	114180381	114180882
chr11	115236409	115236910
chr11	115333740	115334241
chr11	115458792	115459293
chr11	115606883	115607384
chr11	115626070	115626571
chr11	115700749	115701250
chr11	115963864	115964365
chr11	116230411	116230912
chr11	116732656	116733157
chr11	117588409	117588910
chr11	117591212	117591713
chr11	117596178	117596679
chr11	117663968	117664469
chr11	117696658	117697159
chr11	117861139	117861640
chr11	118315830	118316331
chr11	118617932	118618433
chr11	119056319	119056820
chr11	119363008	119363509
chr11	119374006	119374507
chr11	119374897	119375398
chr11	119380807	119381308
chr11	120667190	120667691
chr11	122094950	122095451
chr11	122102129	122102630
chr11	122320075	122320576
chr11	122661027	122661528
chr11	123344826	123345327
chr11	123477062	123477563
chr11	124740496	124740997
chr11	125157918	125158419
chr11	125304163	125304664
chr11	125625953	125626454
chr11	126083825	126084326
chr11	126115882	126116383
chr11	126452077	126452578
chr11	126489991	126490492
chr11	128533048	128533549
chr11	128831089	128831590
chr11	129412467	129412968
chr11	130449096	130449597
chr11	131186711	131187212
chr11	131198415	131198916
chr11	131372505	131373006
chr11	131590989	131591490
chr11	131611220	131611721
chr11	131723965	131724466
chr11	133930748	133931249
chr11	133940938	133941439
chr11	134413490	134413991
chr12	203571	204072
chr12	1629517	1630018
chr12	1837044	1837545
chr12	2003743	2004244
chr12	2053515	2054016
chr12	2382348	2382849
chr12	3194580	3195081
chr12	3213115	3213616
chr12	3224464	3224965
chr12	3601429	3601930
chr12	3604209	3604710
chr12	3655303	3655804
chr12	4046425	4046926
chr12	4561974	4562475
chr12	4758033	4758534
chr12	5013399	5013900
chr12	6063097	6063598
chr12	6229916	6230417
chr12	6763438	6763939
chr12	11500117	11500618
chr12	11950140	11950641
chr12	12933313	12933814
chr12	13404006	13404507
chr12	14567153	14567654
chr12	14756202	14756703
chr12	14770368	14770869
chr12	16756568	16757069
chr12	18647748	18648249
chr12	22624193	22624694
chr12	23611364	23611865
chr12	23950679	23951180
chr12	24255853	24256354
chr12	24551369	24551870
chr12	24678368	24678869
chr12	26226690	26227191
chr12	26937320	26937821
chr12	28966264	28966765
chr12	29071132	29071633
chr12	32159941	32160442
chr12	32309743	32310244
chr12	40733957	40734458
chr12	41720079	41720580
chr12	44159275	44159776
chr12	45725654	45726155
chr12	47087159	47087660
chr12	48296977	48297478
chr12	48903828	48904329
chr12	48936314	48936815
chr12	49089627	49090128
chr12	49092103	49092604
chr12	49264675	49265176
chr12	49331553	49332054
chr12	49842369	49842870
chr12	50056793	50057294
chr12	51234459	51234960
chr12	51875194	51875695
chr12	52059068	52059569
chr12	52682386	52682887
chr12	53048775	53049276
chr12	53159337	53159838
chr12	53596997	53597498
chr12	53951198	53951699
chr12	54009213	54009714
chr12	54160050	54160551
chr12	54840171	54840672
chr12	55831029	55831530
chr12	55996081	55996582
chr12	56119287	56119788
chr12	56751602	56752103
chr12	58502222	58502723
chr12	61563994	61564495
chr12	62192051	62192552
chr12	63068881	63069382
chr12	63668985	63669486
chr12	64043951	64044452
chr12	64780268	64780769
chr12	66601091	66601592
chr12	66716995	66717496
chr12	66915284	66915785
chr12	68611427	68611928
chr12	68807409	68807910
chr12	68808451	68808952
chr12	71664648	71665149
chr12	74193218	74193719
chr12	76685061	76685562
chr12	76763266	76763767
chr12	77470285	77470786
chr12	78035734	78036235
chr12	79360925	79361426
chr12	79522341	79522842
chr12	80052922	80053423
chr12	80708193	80708694
chr12	81416473	81416974
chr12	81718215	81718716
chr12	82176708	82177209
chr12	82883342	82883843
chr12	82963895	82964396
chr12	83361926	83362427
chr12	85279839	85280340
chr12	88571473	88571974
chr12	89017060	89017561
chr12	91182662	91183163
chr12	91441855	91442356
chr12	92131491	92131992
chr12	94042328	94042829
chr12	94134196	94134697
chr12	94187575	94188076
chr12	96070512	96071013
chr12	96437783	96438284
chr12	97597028	97597529
chr12	98644341	98644842
chr12	102427524	102428025
chr12	103637029	103637530
chr12	103794251	103794752
chr12	109264101	109264602
chr12	109294000	109294501
chr12	109330057	109330558
chr12	109618035	109618536
chr12	109722644	109723145
chr12	110743823	110744324
chr12	110894357	110894858
chr12	110965698	110966199
chr12	111029899	111030400
chr12	111194587	111195088
chr12	113057553	113058054
chr12	113174306	113174807
chr12	115378231	115378732
chr12	116605161	116605662
chr12	116693873	116694374
chr12	116737018	116737519
chr12	116861292	116861793
chr12	117060610	117061111
chr12	118103166	118103667
chr12	121576949	121577450
chr12	122079358	122079859
chr12	122500267	122500768
chr12	123895431	123895932
chr12	123948671	123949172
chr12	124532386	124532887
chr12	124551147	124551648
chr12	125069430	125069931
chr12	125185133	125185634
chr12	126182694	126183195
chr12	126734092	126734593
chr12	126874337	126874838
chr12	128091332	128091833
chr12	128266217	128266718
chr12	128365808	128366309
chr12	128853535	128854036
chr12	129911370	129911871
chr12	130500429	130500930
chr12	132545162	132545663
chr13	20128110	20128611
chr13	20363730	20364231
chr13	20495040	20495541
chr13	20636448	20636949
chr13	20773045	20773546
chr13	20902271	20902772
chr13	21124784	21125285
chr13	23437907	23438408
chr13	24053380	24053881
chr13	25136802	25137303
chr13	25166240	25166741
chr13	26872802	26873303
chr13	27450767	27451268
chr13	29594325	29594826
chr13	29957215	29957716
chr13	31073876	31074377
chr13	31207606	31208107
chr13	32173812	32174313
chr13	33139622	33140123
chr13	33262372	33262873
chr13	33514974	33515475
chr13	33818406	33818907
chr13	34077069	34077570
chr13	34943651	34944152
chr13	35157079	35157580
chr13	36025705	36026206
chr13	36543695	36544196
chr13	38538351	38538852
chr13	39496306	39496807
chr13	42990065	42990566
chr13	43085497	43085998
chr13	43196172	43196673
chr13	43831005	43831506
chr13	44153019	44153520
chr13	44306391	44306892
chr13	44434436	44434937
chr13	46468871	46469372
chr13	46554502	46555003
chr13	46648053	46648554
chr13	46796399	46796900
chr13	48251375	48251876
chr13	49496245	49496746
chr13	51223141	51223642
chr13	52127685	52128186
chr13	57632466	57632967
chr13	57738991	57739492
chr13	57813596	57814097
chr13	59278944	59279445
chr13	66349004	66349505
chr13	67087629	67088130
chr13	70125539	70126040
chr13	72252789	72253290
chr13	75876321	75876822
chr13	76499796	76500297
chr13	77325866	77326367
chr13	78499756	78500257
chr13	79034255	79034756
chr13	84697453	84697954
chr13	86710824	86711325
chr13	89193003	89193504
chr13	92463108	92463609
chr13	92898583	92899084
chr13	93771130	93771631
chr13	94959358	94959859
chr13	96415841	96416342
chr13	97114625	97115126
chr13	97975585	97976086
chr13	98172081	98172582
chr13	98487978	98488479
chr13	99436918	99437419
chr13	99798116	99798617
chr13	99968847	99969348
chr13	106089950	106090451
chr13	106532004	106532505
chr13	107379036	107379537
chr13	108827625	108828126
chr13	109545947	109546448
chr13	110156537	110157038
chr13	110307979	110308480
chr13	111223320	111223821
chr13	111846409	111846910
chr13	112071867	112072368
chr13	112331585	112332086
chr13	113547239	113547740
chr13	113934942	113935443
chr14	22886377	22886878
chr14	23300752	23301253
chr14	23576988	23577489
chr14	24140568	24141069
chr14	29215357	29215858
chr14	32073515	32074016
chr14	32202056	32202557
chr14	33350382	33350883
chr14	33397511	33398012
chr14	33477749	33478250
chr14	35231314	35231815
chr14	49193884	49194385
chr14	50531736	50532237
chr14	51181949	51182450
chr14	53954051	53954552
chr14	55028127	55028628
chr14	55122971	55123472
chr14	56117500	56118001
chr14	56124168	56124669
chr14	56953759	56954260
chr14	58636986	58637487
chr14	61461711	61462212
chr14	61695809	61696310
chr14	64217901	64218402
chr14	64636576	64637077
chr14	65047583	65048084
chr14	65170875	65171376
chr14	66022469	66022970
chr14	68143249	68143750
chr14	68939725	68940226
chr14	70641046	70641547
chr14	71190745	71191246
chr14	73713240	73713741
chr14	74084948	74085449
chr14	74954055	74954556
chr14	75667500	75668001
chr14	76413786	76414287
chr14	76950374	76950875
chr14	76955655	76956156
chr14	77023996	77024497
chr14	77026360	77026861
chr14	77882031	77882532
chr14	78367744	78368245
chr14	78484523	78485024
chr14	78683930	78684431
chr14	79605760	79606261
chr14	79878695	79879196
chr14	81269339	81269840
chr14	82104535	82105036
chr14	85502733	85503234
chr14	86055433	86055934
chr14	87944879	87945380
chr14	88553864	88554365
chr14	89296736	89297237
chr14	89977979	89978480
chr14	90604330	90604831
chr14	91177315	91177816
chr14	91359291	91359792
chr14	93056401	93056902
chr14	93114246	93114747
chr14	94080286	94080787
chr14	94769693	94770194
chr14	95527292	95527793
chr14	96275412	96275913
chr14	96905873	96906374
chr14	97415694	97416195
chr14	98664217	98664718
chr14	99357504	99358005
chr14	99603342	99603843
chr14	99729896	99730397
chr14	99822063	99822564
chr14	100790824	100791325
chr14	101707202	101707703
chr14	102777555	102778056
chr14	103562960	103563461
chr14	104184366	104184867
chr14	104423725	104424226
chr14	104618052	104618553
chr14	104725393	104725894
chr14	104815378	104815879
chr14	105352159	105352660
chr14	105527593	105528094
chr15	25717373	25717874
chr15	25849227	25849728
chr15	26698404	26698905
chr15	27730349	27730850
chr15	27885015	27885516
chr15	28019918	28020419
chr15	28096513	28097014
chr15	29302366	29302867
chr15	31301379	31301880
chr15	33311345	33311846
chr15	36887308	36887809
chr15	36887916	36888417
chr15	37056049	37056550
chr15	37106902	37107403
chr15	37221044	37221545
chr15	38490993	38491494
chr15	39570631	39571132
chr15	40763198	40763699
chr15	41492994	41493495
chr15	42921348	42921849
chr15	42926596	42927097
chr15	44662963	44663464
chr15	45162936	45163437
chr15	45714419	45714920
chr15	52117555	52118056
chr15	52780403	52780904
chr15	53438531	53439032
chr15	55289733	55290234
chr15	57237321	57237822
chr15	59371806	59372307
chr15	60520723	60521224
chr15	65833834	65834335
chr15	66139674	66140175
chr15	66251707	66252208
chr15	67884546	67885047
chr15	68574054	68574555
chr15	68699748	68700249
chr15	69170494	69170995
chr15	70165660	70166161
chr15	70190143	70190644
chr15	73265445	73265946
chr15	74132677	74133178
chr15	74723915	74724416
chr15	75648118	75648619
chr15	77836333	77836834
chr15	80173281	80173782
chr15	80455728	80456229
chr15	83206888	83207389
chr15	83571755	83572256
chr15	84120903	84121404
chr15	85742241	85742742
chr15	85886487	85886988
chr15	89369320	89369821
chr15	89556573	89557074
chr15	89655249	89655750
chr15	89690520	89691021
chr15	91627537	91628038
chr15	92091075	92091576
chr15	92917898	92918399
chr15	93089901	93090402
chr15	94119181	94119682
chr15	94327318	94327819
chr15	96054580	96055081
chr15	96326362	96326863
chr15	96336695	96337196
chr15	96343704	96344205
chr15	97652553	97653054
chr15	97961094	97961595
chr15	99272938	99273439
chr15	100061668	100062169
chr15	100525601	100526102
chr15	100627750	100628251
chr16	77322	77823
chr16	362105	362606
chr16	382723	383224
chr16	912583	913084
chr16	988824	989325
chr16	1183200	1183701
chr16	1407605	1408106
chr16	1613773	1614274
chr16	2127631	2128132
chr16	2140499	2141000
chr16	2532517	2533018
chr16	2883409	2883910
chr16	2925266	2925767
chr16	3157232	3157733
chr16	4238902	4239403
chr16	4317361	4317862
chr16	4415653	4416154
chr16	6861430	6861931
chr16	8791823	8792324
chr16	8880155	8880656
chr16	8956667	8957168
chr16	9148242	9148743
chr16	9219700	9220201
chr16	10038757	10039258
chr16	13012609	13013110
chr16	16042134	16042635
chr16	17271395	17271896
chr16	19291395	19291896
chr16	22321202	22321703
chr16	22680609	22681110
chr16	23182292	23182793
chr16	30394487	30394988
chr16	30609560	30610061
chr16	30896313	30896814
chr16	30941857	30942358
chr16	31009745	31010246
chr16	31472218	31472719
chr16	46911095	46911596
chr16	47850973	47851474
chr16	48091033	48091534
chr16	49350447	49350948
chr16	49418929	49419430
chr16	49696584	49697085
chr16	49750631	49751132
chr16	50391139	50391640
chr16	50836800	50837301
chr16	51114398	51114899
chr16	51144174	51144675
chr16	51439092	51439593
chr16	51457570	51458071
chr16	51536160	51536661
chr16	52251418	52251919
chr16	52547625	52548126
chr16	52709190	52709691
chr16	53891992	53892493
chr16	54150097	54150598
chr16	54546412	54546913
chr16	54648595	54649096
chr16	55495754	55496255
chr16	56031943	56032444
chr16	56780980	56781481
chr16	57091644	57092145
chr16	57757114	57757615
chr16	58542241	58542742
chr16	61862744	61863245
chr16	65782887	65783388
chr16	65978146	65978647
chr16	66551806	66552307
chr16	67719778	67720279
chr16	68236768	68237269
chr16	70380647	70381148
chr16	70693132	70693633
chr16	71565204	71565705
chr16	71961327	71961828
chr16	73215047	73215548
chr16	73383313	73383814
chr16	75774280	75774781
chr16	76653879	76654380
chr16	78860229	78860730
chr16	79022524	79023025
chr16	79211543	79212044
chr16	79598700	79599201
chr16	79838879	79839380
chr16	80058133	80058634
chr16	81210663	81211164
chr16	81448446	81448947
chr16	82623345	82623846
chr16	84406299	84406800
chr16	84594226	84594727
chr16	85222295	85222796
chr16	85360320	85360821
chr16	85448530	85449031
chr16	85452722	85453223
chr16	85472127	85472628
chr16	85613080	85613581
chr16	85683289	85683790
chr16	85898567	85899068
chr16	86634255	86634756
chr16	87491642	87492143
chr16	88541252	88541753
chr16	89827391	89827892
chr17	359996	360497
chr17	978322	978823
chr17	1930207	1930708
chr17	2213228	2213729
chr17	2382497	2382998
chr17	2435434	2435935
chr17	2547107	2547608
chr17	4968506	4969007
chr17	6257271	6257772
chr17	6640217	6640718
chr17	8223661	8224162
chr17	8629829	8630330
chr17	9330479	9330980
chr17	10618054	10618555
chr17	11089197	11089698
chr17	13601702	13602203
chr17	14780482	14780983
chr17	15262309	15262810
chr17	16485417	16485918
chr17	17300593	17301094
chr17	17385416	17385917
chr17	17741852	17742353
chr17	17835098	17835599
chr17	17840252	17840753
chr17	17928645	17929146
chr17	19464321	19464822
chr17	20120695	20121196
chr17	21502008	21502509
chr17	27493408	27493909
chr17	29001541	29002042
chr17	29045943	29046444
chr17	29061054	29061555
chr17	29572727	29573228
chr17	29593797	29594298
chr17	30705968	30706469
chr17	32693408	32693909
chr17	32909828	32910329
chr17	35801481	35801982
chr17	35969428	35969929
chr17	36625838	36626339
chr17	36645446	36645947
chr17	36808238	36808739
chr17	37489004	37489505
chr17	38428731	38429232
chr17	38558857	38559358
chr17	38607218	38607719
chr17	38676959	38677460
chr17	39548468	39548969
chr17	40069652	40070153
chr17	40803455	40803956
chr17	41523642	41524143
chr17	41962937	41963438
chr17	42248512	42249013
chr17	42459087	42459588
chr17	42744202	42744703
chr17	43778141	43778642
chr17	44829354	44829855
chr17	44911134	44911635
chr17	44959659	44960160
chr17	47987511	47988012
chr17	48053288	48053789
chr17	48100455	48100956
chr17	50533813	50534314
chr17	50620871	50621372
chr17	50674163	50674664
chr17	54180848	54181349
chr17	57545610	57546111
chr17	61411431	61411932
chr17	61456915	61457416
chr17	63980296	63980797
chr17	64777864	64778365
chr17	64780687	64781188
chr17	64965824	64966325
chr17	65207829	65208330
chr17	66580830	66581331
chr17	66775889	66776390
chr17	67493073	67493574
chr17	70621494	70621995
chr17	70709553	70710054
chr17	71459039	71459540
chr17	71830848	71831349
chr17	72518800	72519301
chr17	72529424	72529925
chr17	73343634	73344135
chr17	73784217	73784718
chr17	74081305	74081806
chr17	74187821	74188322
chr17	75633791	75634292
chr17	75779143	75779644
chr17	75895726	75896227
chr17	76138023	76138524
chr17	76382680	76383181
chr17	77061609	77062110
chr17	77355116	77355617
chr17	77512495	77512996
chr17	77887232	77887733
chr17	77930713	77931214
chr17	78228550	78229051
chr17	78324259	78324760
chr17	79075141	79075642
chr17	79088195	79088696
chr17	79808632	79809133
chr17	79811905	79812406
chr17	79835401	79835902
chr17	79921956	79922457
chr17	80728211	80728712
chr17	80800736	80801237
chr17	80991641	80992142
chr17	81387251	81387752
chr17	81400343	81400844
chr17	81514545	81515046
chr17	82591350	82591851
chr17	83053251	83053752
chr18	693779	694280
chr18	3451896	3452397
chr18	5023225	5023726
chr18	5447045	5447546
chr18	5625971	5626472
chr18	6866508	6867009
chr18	7259923	7260424
chr18	8704315	8704816
chr18	9742189	9742690
chr18	9808572	9809073
chr18	9914542	9915043
chr18	10454889	10455390
chr18	10726300	10726801
chr18	12307637	12308138
chr18	12455372	12455873
chr18	12703786	12704287
chr18	22170575	22171076
chr18	22559949	22560450
chr18	22683025	22683526
chr18	22798944	22799445
chr18	23690565	23691066
chr18	26654327	26654828
chr18	31217346	31217847
chr18	32289459	32289960
chr18	33051426	33051927
chr18	33746271	33746772
chr18	34494228	34494729
chr18	35079879	35080380
chr18	35444585	35445086
chr18	36186599	36187100
chr18	37298837	37299338
chr18	37445294	37445795
chr18	37483513	37484014
chr18	37575511	37576012
chr18	38035096	38035597
chr18	38961795	38962296
chr18	40670624	40671125
chr18	43115212	43115713
chr18	43620902	43621403
chr18	44881994	44882495
chr18	45014157	45014658
chr18	46334643	46335144
chr18	48781026	48781527
chr18	48862116	48862617
chr18	48890103	48890604
chr18	49459936	49460437
chr18	52730914	52731415
chr18	53138031	53138532
chr18	53790727	53791228
chr18	56345090	56345591
chr18	56391755	56392256
chr18	57981201	57981702
chr18	58118027	58118528
chr18	58194015	58194516
chr18	61690319	61690820
chr18	62341381	62341882
chr18	63318087	63318588
chr18	63979293	63979794
chr18	64330933	64331434
chr18	70289479	70289980
chr18	74456247	74456748
chr18	75586478	75586979
chr18	75818385	75818886
chr18	76801940	76802441
chr18	77000427	77000928
chr18	77087508	77088009
chr18	77090901	77091402
chr18	78375978	78376479
chr18	78980761	78981262
chr18	78985015	78985516
chr18	79000924	79001425
chr18	79436148	79436649
chr18	79506835	79507336
chr19	510201	510702
chr19	574901	575402
chr19	719972	720473
chr19	926197	926698
chr19	1415354	1415855
chr19	1812134	1812635
chr19	2032203	2032704
chr19	3359802	3360303
chr19	3573797	3574298
chr19	4007801	4008302
chr19	5484439	5484940
chr19	5827730	5828231
chr19	6801774	6802275
chr19	7862299	7862800
chr19	8148658	8149159
chr19	8525043	8525544
chr19	10332628	10333129
chr19	10836304	10836805
chr19	10872099	10872600
chr19	10896578	10897079
chr19	11380560	11381061
chr19	11881133	11881634
chr19	12912306	12912807
chr19	13015135	13015636
chr19	15868973	15869474
chr19	16077319	16077820
chr19	17703829	17704330
chr19	18205972	18206473
chr19	19514279	19514780
chr19	20367641	20368142
chr19	28494418	28494919
chr19	29247784	29248285
chr19	29375775	29376276
chr19	30155333	30155834
chr19	33063339	33063840
chr19	33080231	33080732
chr19	33194715	33195216
chr19	33406747	33407248
chr19	33623114	33623615
chr19	33667366	33667867
chr19	38005231	38005732
chr19	38256417	38256918
chr19	40219817	40220318
chr19	40398665	40399166
chr19	40466858	40467359
chr19	40530511	40531012
chr19	41939824	41940325
chr19	42252549	42253050
chr19	42281379	42281880
chr19	44723794	44724295
chr19	45444207	45444708
chr19	45477846	45478347
chr19	45710344	45710845
chr19	46373036	46373537
chr19	46787292	46787793
chr19	47430201	47430702
chr19	47507846	47508347
chr19	48398185	48398686
chr19	49225913	49226414
chr19	49677579	49678080
chr19	52007325	52007826
chr19	53254165	53254666
chr19	53892958	53893459
chr19	54464535	54465036
chr19	55319715	55320216
chr19	55606134	55606635
chr19	56973632	56974133
chr19	56987232	56987733
chr20	298104	298605
chr20	635284	635785
chr20	642269	642770
chr20	663639	664140
chr20	673384	673885
chr20	834235	834736
chr20	845396	845897
chr20	2742999	2743500
chr20	4607169	4607670
chr20	10640077	10640578
chr20	11777759	11778260
chr20	12413102	12413603
chr20	12827804	12828305
chr20	15369425	15369926
chr20	17315458	17315959
chr20	17966886	17967387
chr20	17967921	17968422
chr20	17996043	17996544
chr20	19758775	19759276
chr20	19784814	19785315
chr20	19887998	19888499
chr20	21615495	21615996
chr20	25553675	25554176
chr20	31608253	31608754
chr20	32610983	32611484
chr20	32636312	32636813
chr20	34955004	34955505
chr20	35454317	35454818
chr20	37202270	37202771
chr20	37238721	37239222
chr20	37597247	37597748
chr20	37907967	37908468
chr20	37983911	37984412
chr20	38065901	38066402
chr20	38260253	38260754
chr20	38751296	38751797
chr20	39047922	39048423
chr20	39961026	39961527
chr20	40843188	40843689
chr20	42284974	42285475
chr20	42441165	42441666
chr20	45471028	45471529
chr20	45771166	45771667
chr20	46057957	46058458
chr20	46135871	46136372
chr20	46438095	46438596
chr20	47876393	47876894
chr20	48697842	48698343
chr20	51218527	51219028
chr20	51339690	51340191
chr20	51768493	51768994
chr20	52192293	52192794
chr20	53100704	53101205
chr20	53439645	53440146
chr20	53595999	53596500
chr20	57260876	57261377
chr20	58649467	58649968
chr20	59404043	59404544
chr20	59488418	59488919
chr20	61099689	61100190
chr20	62356296	62356797
chr20	62703974	62704475
chr20	62760261	62760762
chr20	62786203	62786704
chr20	63140445	63140946
chr20	63402683	63403184
chr20	63442080	63442581
chr20	63471568	63472069
chr20	63864110	63864611
chr20	64162484	64162985
chr21	14383801	14384302
chr21	16069399	16069900
chr21	16279869	16280370
chr21	17250876	17251377
chr21	18228289	18228790
chr21	19726330	19726831
chr21	24948157	24948658
chr21	25561925	25562426
chr21	27349169	27349670
chr21	27651392	27651893
chr21	31730619	31731120
chr21	37009761	37010262
chr21	37258395	37258896
chr21	37582435	37582936
chr21	38140120	38140621
chr21	40386223	40386724
chr21	41643198	41643699
chr21	42080698	42081199
chr21	42641158	42641659
chr21	42818188	42818689
chr21	43369037	43369538
chr21	43733236	43733737
chr21	46066693	46067194
chr22	17085232	17085733
chr22	17120430	17120931
chr22	17370475	17370976
chr22	17786675	17787176
chr22	17946323	17946824
chr22	20039954	20040455
chr22	20171826	20172327
chr22	20437754	20438255
chr22	22710703	22711204
chr22	23243026	23243527
chr22	23540868	23541369
chr22	23566201	23566702
chr22	24685750	24686251
chr22	25141957	25142458
chr22	25202268	25202769
chr22	25235801	25236302
chr22	25668423	25668924
chr22	26658726	26659227
chr22	27111021	27111522
chr22	27420652	27421153
chr22	27797638	27798139
chr22	27919678	27920179
chr22	29478667	29479168
chr22	29481202	29481703
chr22	29706288	29706789
chr22	32904038	32904539
chr22	35497970	35498471
chr22	36384746	36385247
chr22	36781943	36782444
chr22	37166448	37166949
chr22	37393703	37394204
chr22	37449298	37449799
chr22	37639400	37639901
chr22	37677111	37677612
chr22	37965094	37965595
chr22	38567075	38567576
chr22	39926344	39926845
chr22	42364537	42365038
chr22	42366739	42367240
chr22	43258027	43258528
chr22	43446855	43447356
chr22	43862205	43862706
chr22	44002881	44003382
chr22	44458266	44458767
chr22	44519805	44520306
chr22	44550911	44551412
chr22	44615312	44615813
chr22	44622043	44622544
chr22	45164660	45165161
chr22	45226800	45227301
chr22	45612705	45613206
chr22	45835392	45835893
chr22	45997507	45998008
chr22	46067548	46068049
chr22	46459923	46460424
chr22	46734281	46734782
chr22	46737434	46737935
chr22	47090942	47091443
chr22	47277492	47277993
chr22	48173394	48173895
chr22	48239909	48240410
chr22	48821543	48822044
chr22	48825301	48825802
chr22	49767263	49767764
chr22	50305850	50306351
chr22	50311753	50312254
chr22	50756937	50757438
chrX	1924979	1925480
chrX	4506464	4506965
chrX	5991356	5991857
chrX	8731730	8732231
chrX	10072197	10072698
chrX	10591388	10591889
chrX	12973403	12973904
chrX	13005963	13006464
chrX	13756364	13756865
chrX	15493128	15493629
chrX	15804337	15804838
chrX	17551587	17552088
chrX	20528098	20528599
chrX	21947048	21947549
chrX	24728429	24728930
chrX	24996504	24997005
chrX	25013590	25014091
chrX	26256656	26257157
chrX	27966900	27967401
chrX	28835863	28836364
chrX	31285023	31285524
chrX	38560689	38561190
chrX	38803814	38804315
chrX	39397502	39398003
chrX	39820225	39820726
chrX	40014808	40015309
chrX	40062655	40063156
chrX	40091932	40092433
chrX	40108829	40109330
chrX	40172477	40172978
chrX	42837070	42837571
chrX	43750303	43750804
chrX	43969170	43969671
chrX	50470601	50471102
chrX	51333345	51333846
chrX	51802770	51803271
chrX	51893869	51894370
chrX	53358036	53358537
chrX	54042711	54043212
chrX	55135122	55135623
chrX	55161598	55162099
chrX	55907952	55908453
chrX	63753953	63754454
chrX	65581877	65582378
chrX	68197377	68197878
chrX	68462671	68463172
chrX	68835465	68835966
chrX	69263557	69264058
chrX	69501354	69501855
chrX	71366739	71367240
chrX	72714025	72714526
chrX	73922769	73923270
chrX	74133357	74133858
chrX	83503694	83504195
chrX	83508973	83509474
chrX	83845391	83845892
chrX	84502153	84502654
chrX	84729675	84730176
chrX	95218971	95219472
chrX	100409491	100409992
chrX	106802382	106802883
chrX	107449033	107449534
chrX	107659691	107660192
chrX	107740995	107741496
chrX	110160392	110160893
chrX	110847236	110847737
chrX	111098746	111099247
chrX	111189272	111189773
chrX	120213525	120214026
chrX	120485491	120485992
chrX	120604336	120604837
chrX	120790000	120790501
chrX	123424595	123425096
chrX	126836176	126836677
chrX	132217215	132217716
chrX	134172009	134172510
chrX	134914389	134914890
chrX	135086420	135086921
chrX	135522093	135522594
chrX	136457580	136458081
chrX	136693921	136694422
chrX	138756184	138756685
chrX	139204222	139204723
chrX	140194081	140194582
chrX	140586488	140586989
chrX	143633906	143634407
chrX	148500836	148501337
chrX	148691621	148692122
chrX	148904733	148905234
chrX	151749693	151750194
chrX	153686988	153687489
chrX	153969694	153970195
chr1	869651	870152
chr1	3317787	3318288
chr1	4655021	4655522
chr1	8748439	8748940
chr1	8987968	8988469
chr1	10720957	10721458
chr1	11414878	11415379
chr1	14915316	14915817
chr1	16244260	16244761
chr1	16873255	16873756
chr1	19969789	19970290
chr1	21673436	21673937
chr1	22138996	22139497
chr1	22665688	22666189
chr1	24150387	24150888
chr1	25618131	25618632
chr1	26281950	26282451
chr1	27602687	27603188
chr1	28602739	28603240
chr1	28812127	28812628
chr1	31199264	31199765
chr1	31937624	31938125
chr1	32063286	32063787
chr1	33349197	33349698
chr1	37313365	37313866
chr1	40861403	40861904
chr1	42747049	42747550
chr1	44603190	44603691
chr1	54810363	54810864
chr1	64042778	64043279
chr1	65420903	65421404
chr1	66271844	66272345
chr1	77015839	77016340
chr1	88684794	88685295
chr1	90186404	90186905
chr1	92877714	92878215
chr1	99808565	99809066
chr1	107453898	107454399
chr1	108718875	108719376
chr1	111620202	111620703
chr1	115337964	115338465
chr1	154669583	154670084
chr1	154796490	154796991
chr1	155079680	155080181
chr1	156114427	156114928
chr1	158180763	158181264
chr1	161098100	161098601
chr1	165439111	165439612
chr1	166888630	166889131
chr1	170661131	170661632
chr1	175689298	175689799
chr1	177171179	177171680
chr1	179369689	179370190
chr1	181314904	181315405
chr1	181747074	181747575
chr1	184387782	184388283
chr1	201114732	201115233
chr1	202323623	202324124
chr1	217932167	217932668
chr1	227431826	227432327
chr1	229203389	229203890
chr1	229408635	229409136
chr1	231987150	231987651
chr1	233791040	233791541
chr1	234517333	234517834
chr1	241531230	241531731
chr2	1281657	1282158
chr2	1591958	1592459
chr2	2639587	2640088
chr2	3266539	3267040
chr2	3659291	3659792
chr2	3745829	3746330
chr2	3823713	3824214
chr2	4756532	4757033
chr2	5685273	5685774
chr2	6323060	6323561
chr2	27303348	27303849
chr2	27307875	27308376
chr2	31319311	31319812
chr2	40228444	40228945
chr2	60540123	60540624
chr2	64653096	64653597
chr2	66443295	66443796
chr2	68317885	68318386
chr2	86036377	86036878
chr2	102993102	102993603
chr2	109299548	109300049
chr2	112690802	112691303
chr2	113235245	113235746
chr2	119049860	119050361
chr2	120564332	120564833
chr2	120825118	120825619
chr2	123064451	123064952
chr2	146774520	146775021
chr2	165203947	165204448
chr2	168673424	168673925
chr2	176493052	176493553
chr2	191165040	191165541
chr2	206438125	206438626
chr2	207152307	207152808
chr2	207813232	207813733
chr2	215435270	215435771
chr2	215931210	215931711
chr2	219510469	219510970
chr2	229161481	229161982
chr2	235639259	235639760
chr3	341932	342433
chr3	354271	354772
chr3	23611692	23612193
chr3	38478778	38479279
chr3	40780410	40780911
chr3	42439640	42440141
chr3	42803174	42803675
chr3	49718864	49719365
chr3	50237085	50237586
chr3	62665767	62666268
chr3	89172009	89172510
chr3	107100088	107100589
chr3	113441288	113441789
chr3	123071079	123071580
chr3	123084072	123084573
chr3	127672104	127672605
chr3	136820019	136820520
chr3	137767744	137768245
chr3	148203820	148204321
chr3	155432707	155433208
chr3	155747735	155748236
chr3	169147116	169147617
chr3	171776365	171776866
chr3	181174079	181174580
chr3	181719719	181720220
chr3	184574512	184575013
chr3	187445273	187445774
chr3	196978606	196979107
chr4	2462123	2462624
chr4	3345995	3346496
chr4	4358396	4358897
chr4	15004861	15005362
chr4	22019624	22020125
chr4	36055117	36055618
chr4	40927597	40928098
chr4	48133582	48134083
chr4	52751174	52751675
chr4	54971310	54971811
chr4	62320471	62320972
chr4	67401764	67402265
chr4	70365438	70365939
chr4	77820749	77821250
chr4	79576340	79576841
chr4	80362553	80363054
chr4	89901755	89902256
chr4	95124836	95125337
chr4	103996015	103996516
chr4	108370260	108370761
chr4	112309167	112309668
chr4	113020891	113021392
chr4	113979600	113980101
chr4	136909547	136910048
chr4	143581487	143581988
chr4	143700497	143700998
chr4	145539642	145540143
chr4	153466659	153467160
chr4	159504587	159505088
chr4	165326682	165327183
chr4	169180178	169180679
chr4	169439051	169439552
chr4	181507825	181508326
chr4	181528505	181529006
chr4	185737902	185738403
chr4	185792758	185793259
chr5	1174279	1174780
chr5	6714015	6714516
chr5	7754942	7755443
chr5	10333620	10334121
chr5	11897745	11898246
chr5	18859669	18860170
chr5	39073213	39073714
chr5	76081809	76082310
chr5	87628080	87628581
chr5	88544706	88545207
chr5	95900271	95900772
chr5	110341797	110342298
chr5	115625395	115625896
chr5	116475167	116475668
chr5	119355708	119356209
chr5	122434094	122434595
chr5	122816710	122817211
chr5	124292232	124292733
chr5	126554169	126554670
chr5	127312124	127312625
chr5	128519459	128519960
chr5	131999598	132000099
chr5	133611391	133611892
chr5	134145775	134146276
chr5	138649307	138649808
chr5	138725362	138725863
chr5	144598429	144598930
chr5	150258359	150258860
chr5	152532623	152533124
chr5	152883035	152883536
chr5	154189706	154190207
chr5	154446695	154447196
chr5	155943765	155944266
chr5	168447712	168448213
chr5	170701316	170701817
chr5	171450584	171451085
chr5	172419904	172420405
chr5	173144736	173145237
chr5	173328299	173328800
chr5	173968109	173968610
chr5	174155616	174156117
chr5	175894278	175894779
chr6	1614796	1615297
chr6	5084342	5084843
chr6	6002253	6002754
chr6	7143524	7144025
chr6	7541387	7541888
chr6	11231901	11232402
chr6	13444897	13445398
chr6	15247653	15248154
chr6	15441194	15441695
chr6	17580322	17580823
chr6	18154450	18154951
chr6	21200979	21201480
chr6	21831767	21832268
chr6	22023758	22024259
chr6	24909070	24909571
chr6	35096557	35097058
chr6	35241022	35241523
chr6	36583576	36584077
chr6	38187212	38187713
chr6	38212386	38212887
chr6	38493231	38493732
chr6	40176136	40176637
chr6	40344372	40344873
chr6	40789346	40789847
chr6	41503666	41504167
chr6	41560434	41560935
chr6	41921501	41922002
chr6	43628186	43628687
chr6	44151765	44152266
chr6	45445824	45446325
chr6	45677871	45678372
chr6	45786420	45786921
chr6	47788002	47788503
chr6	52152832	52153333
chr6	73675388	73675889
chr6	82365096	82365597
chr6	85677187	85677688
chr6	91358126	91358627
chr6	99590764	99591265
chr6	104322757	104323258
chr6	105402386	105402887
chr6	109690170	109690671
chr6	117985748	117986249
chr6	128709086	128709587
chr6	131427291	131427792
chr6	132140151	132140652
chr6	144606070	144606571
chr6	151019415	151019916
chr6	152857477	152857978
chr6	156261992	156262493
chr6	163314579	163315080
chr6	165219553	165220054
chr6	165988776	165989277
chr6	166867191	166867692
chr6	168319668	168320169
chr7	1040643	1041144
chr7	2106892	2107393
chr7	2802826	2803327
chr7	4607161	4607662
chr7	5417675	5418176
chr7	5692365	5692866
chr7	5692913	5693414
chr7	5983886	5984387
chr7	11204917	11205418
chr7	12570534	12571035
chr7	35038069	35038570
chr7	35261399	35261900
chr7	37476396	37476897
chr7	37759468	37759969
chr7	44605987	44606488
chr7	47316630	47317131
chr7	47945142	47945643
chr7	49852564	49853065
chr7	52060145	52060646
chr7	52209619	52210120
chr7	66506091	66506592
chr7	68015234	68015735
chr7	69596938	69597439
chr7	69818702	69819203
chr7	71132723	71133224
chr7	75073054	75073555
chr7	75808019	75808520
chr7	76187212	76187713
chr7	87344690	87345191
chr7	88885072	88885573
chr7	100605346	100605847
chr7	101085356	101085857
chr7	103689409	103689910
chr7	116210941	116211442
chr7	116863058	116863559
chr7	128270864	128271365
chr7	131848702	131849203
chr7	136792851	136793352
chr7	137306230	137306731
chr7	137903570	137904071
chr7	140646999	140647500
chr7	141606475	141606976
chr7	154598466	154598967
chr8	6139850	6140351
chr8	10625971	10626472
chr8	11705118	11705619
chr8	28146012	28146513
chr8	40993722	40994223
chr8	41249502	41250003
chr8	56028752	56029253
chr8	58243794	58244295
chr8	60912531	60913032
chr8	64676666	64677167
chr8	79000881	79001382
chr8	88883619	88884120
chr8	95268489	95268990
chr8	101153637	101154138
chr8	103153674	103154175
chr8	121639014	121639515
chr8	126379428	126379929
chr8	138960113	138960614
chr8	139795322	139795823
chr8	142044083	142044584
chr8	142616214	142616715
chr8	143684138	143684639
chr8	144336058	144336559
chr9	4762520	4763021
chr9	6054438	6054939
chr9	8085949	8086450
chr9	17894475	17894976
chr9	21789387	21789888
chr9	34512864	34513365
chr9	38023550	38024051
chr9	68706209	68706710
chr9	69963621	69964122
chr9	71036337	71036838
chr9	71121774	71122275
chr9	78097400	78097901
chr9	86903602	86904103
chr9	88387463	88387964
chr9	89496556	89497057
chr9	92749355	92749856
chr9	94782995	94783496
chr9	95517435	95517936
chr9	95553124	95553625
chr9	96141242	96141743
chr9	98707614	98708115
chr9	98775743	98776244
chr9	111484211	111484712
chr9	120587358	120587859
chr9	123473137	123473638
chr9	126722327	126722828
chr9	126833699	126834200
chr9	127118483	127118984
chr9	130663409	130663910
chr9	134067277	134067778
chr9	134163611	134164112
chr9	135076293	135076794
chr9	135256448	135256949
chr10	6151337	6151838
chr10	13659886	13660387
chr10	21807130	21807631
chr10	22849411	22849912
chr10	24239881	24240382
chr10	25963372	25963873
chr10	26291923	26292424
chr10	29379200	29379701
chr10	33260989	33261490
chr10	33833493	33833994
chr10	34809241	34809742
chr10	35639888	35640389
chr10	43407038	43407539
chr10	48214673	48215174
chr10	48804831	48805332
chr10	60163875	60164376
chr10	69124750	69125251
chr10	71971316	71971817
chr10	72044414	72044915
chr10	77877265	77877766
chr10	78472310	78472811
chr10	78907836	78908337
chr10	79022593	79023094
chr10	79178616	79179117
chr10	79255584	79256085
chr10	88990803	88991304
chr10	93916507	93917008
chr10	97184965	97185466
chr10	97640908	97641409
chr10	101779782	101780283
chr10	103772431	103772932
chr10	104120806	104121307
chr10	110209130	110209631
chr10	110392916	110393417
chr10	113183606	113184107
chr10	117375783	117376284
chr10	118423786	118424287
chr10	118602094	118602595
chr10	118818837	118819338
chr10	118901833	118902334
chr10	122348338	122348839
chr10	123911800	123912301
chr10	124740616	124741117
chr10	126388131	126388632
chr10	127338677	127339178
chr10	129394492	129394993
chr10	129606224	129606725
chr10	129757504	129758005
chr10	131981352	131981853
chr11	2886347	2886848
chr11	3124102	3124603
chr11	10307706	10308207
chr11	11370747	11371248
chr11	13030767	13031268
chr11	15507532	15508033
chr11	19381960	19382461
chr11	22130590	22131091
chr11	30861153	30861654
chr11	33866947	33867448
chr11	34492755	34493256
chr11	38425496	38425997
chr11	41284320	41284821
chr11	44523414	44523915
chr11	44602786	44603287
chr11	44939573	44940074
chr11	44992248	44992749
chr11	45590617	45591118
chr11	62501461	62501962
chr11	64605042	64605543
chr11	66316930	66317431
chr11	66578924	66579425
chr11	66617050	66617551
chr11	70603804	70604305
chr11	81259436	81259937
chr11	83069557	83070058
chr11	86993418	86993919
chr11	87412683	87413184
chr11	96426700	96427201
chr11	97856531	97857032
chr11	108592745	108593246
chr11	115716822	115717323
chr11	119340374	119340875
chr11	119772291	119772792
chr11	120031666	120032167
chr11	122165468	122165969
chr11	122853904	122854405
chr11	123450602	123451103
chr11	126839301	126839802
chr11	126878844	126879345
chr11	128178994	128179495
chr11	128530407	128530908
chr11	128694672	128695173
chr11	131160419	131160920
chr11	131864090	131864591
chr12	2052083	2052584
chr12	3219037	3219538
chr12	7915768	7916269
chr12	11199519	11200020
chr12	12891213	12891714
chr12	21680285	21680786
chr12	26124800	26125301
chr12	41277009	41277510
chr12	49776297	49776798
chr12	53869428	53869929
chr12	56687359	56687860
chr12	67456552	67457053
chr12	75526898	75527399
chr12	77591951	77592452
chr12	78302039	78302540
chr12	91379337	91379838
chr12	92363574	92364075
chr12	93442352	93442853
chr12	103626445	103626946
chr12	113980470	113980971
chr12	115623942	115624443
chr12	116366328	116366829
chr12	120365965	120366466
chr12	130776496	130776997
chr13	26496536	26497037
chr13	38662003	38662504
chr13	39394931	39395432
chr13	55214743	55215244
chr13	104717022	104717523
chr13	110561602	110562103
chr14	32818483	32818984
chr14	33332449	33332950
chr14	38994828	38995329
chr14	60642417	60642918
chr14	66445892	66446393
chr14	67620325	67620826
chr14	69879838	69880339
chr14	72565869	72566370
chr14	77642002	77642503
chr14	83842419	83842920
chr14	96091106	96091607
chr14	97580934	97581435
chr14	100474169	100474670
chr14	104586793	104587294
chr14	104820610	104821111
chr14	105473848	105474349
chr15	26867687	26868188
chr15	27170672	27171173
chr15	28904857	28905358
chr15	31869824	31870325
chr15	35618474	35618975
chr15	40442072	40442573
chr15	40569626	40570127
chr15	41828290	41828791
chr15	44536206	44536707
chr15	48810304	48810805
chr15	52784632	52785133
chr15	58066217	58066718
chr15	58182496	58182997
chr15	58932924	58933425
chr15	66252834	66253335
chr15	67168088	67168589
chr15	70487942	70488443
chr15	76904554	76905055
chr15	77537952	77538453
chr15	88604459	88604960
chr15	93847831	93848332
chr15	95495290	95495791
chr15	97821213	97821714
chr15	98801213	98801714
chr15	100338893	100339394
chr16	981987	982488
chr16	1048902	1049403
chr16	1770504	1771005
chr16	4517743	4518244
chr16	8567612	8568113
chr16	10651284	10651785
chr16	13779647	13780148
chr16	19817094	19817595
chr16	19935649	19936150
chr16	21301238	21301739
chr16	27457035	27457536
chr16	28326826	28327327
chr16	47859080	47859581
chr16	48384576	48385077
chr16	52191467	52191968
chr16	52271050	52271551
chr16	56547207	56547708
chr16	58814205	58814706
chr16	62035268	62035769
chr16	66206945	66207446
chr16	70936853	70937354
chr16	71610964	71611465
chr16	73484227	73484728
chr16	73956532	73957033
chr16	82499238	82499739
chr16	84672239	84672740
chr16	85160528	85161029
chr16	85230120	85230621
chr16	85580918	85581419
chr16	86517581	86518082
chr16	87550292	87550793
chr17	4739665	4740166
chr17	6435899	6436400
chr17	6455258	6455759
chr17	6913796	6914297
chr17	7019816	7020317
chr17	7884561	7885062
chr17	7916183	7916684
chr17	10803987	10804488
chr17	19762506	19763007
chr17	32007734	32008235
chr17	36942022	36942523
chr17	37195720	37196221
chr17	37831825	37832326
chr17	38705988	38706489
chr17	39151536	39152037
chr17	42039744	42040245
chr17	45688279	45688780
chr17	47733002	47733503
chr17	47896566	47897067
chr17	48127588	48128089
chr17	51764331	51764832
chr17	58391441	58391942
chr17	63481100	63481601
chr17	66338098	66338599
chr17	67995838	67996339
chr17	74041928	74042429
chr17	75370202	75370703
chr17	76182171	76182672
chr17	76869397	76869898
chr17	77721458	77721959
chr17	79413514	79414015
chr17	81067297	81067798
chr17	81513998	81514499
chr18	6478427	6478928
chr18	8381719	8382220
chr18	9913108	9913609
chr18	13375562	13376063
chr18	37491743	37492244
chr18	38751928	38752429
chr18	41390766	41391267
chr18	45620906	45621407
chr18	47100208	47100709
chr18	47935424	47935925
chr18	50203911	50204412
chr18	50680924	50681425
chr18	51413677	51414178
chr18	55900896	55901397
chr18	76490587	76491088
chr18	78293431	78293932
chr19	496896	497397
chr19	1265843	1266344
chr19	3224873	3225374
chr19	3284729	3285230
chr19	3665798	3666299
chr19	4971229	4971730
chr19	5094498	5094999
chr19	5407296	5407797
chr19	5987297	5987798
chr19	7681167	7681668
chr19	7799438	7799939
chr19	13979095	13979596
chr19	17706664	17707165
chr19	22052158	22052659
chr19	29411178	29411679
chr19	30229454	30229955
chr19	39498703	39499204
chr19	40776666	40777167
chr19	41785519	41786020
chr19	43594649	43595150
chr19	45161978	45162479
chr19	46280674	46281175
chr19	46786156	46786657
chr19	46863936	46864437
chr19	47027579	47028080
chr19	47719508	47720009
chr19	48393681	48394182
chr19	50167389	50167890
chr19	50565519	50566020
chr19	53308387	53308888
chr19	55116089	55116590
chr19	56171858	56172359
chr20	3875347	3875848
chr20	7936314	7936815
chr20	8132457	8132958
chr20	32091850	32092351
chr20	33463181	33463682
chr20	34703308	34703809
chr20	37683112	37683613
chr20	38728404	38728905
chr20	40688206	40688707
chr20	44706129	44706630
chr20	45098315	45098816
chr20	46306991	46307492
chr20	48051819	48052320
chr20	48349656	48350157
chr20	51057834	51058335
chr20	52312072	52312573
chr20	53547664	53548165
chr20	54093538	54094039
chr20	61443584	61444085
chr20	63027751	63028252
chr20	63131340	63131841
chr21	15264168	15264669
chr21	24896111	24896612
chr21	44455845	44456346
chr21	45405890	45406391
chr22	24247471	24247972
chr22	25697239	25697740
chr22	38927267	38927768
chr22	40009773	40010274
chr22	44595672	44596173
chr22	47366821	47367322
chr22	50142003	50142504
chrX	3074393	3074894
chrX	10233040	10233541
chrX	39361698	39362199
chrX	41010274	41010775
chrX	49754194	49754695
chrX	50579888	50580389
chrX	52359582	52360083
chrX	53004796	53005297
chrX	63350452	63350953
chrX	68978086	68978587
chrX	75295261	75295762
chrX	75746807	75747308
chrX	100685681	100686182
chrX	102951082	102951583
chrX	106894218	106894719
chrX	113369968	113370469
chrX	132023114	132023615
chrX	149631017	149631518
chrX	150508465	150508966
chrX	151695223	151695724
chr1	998419	998920
chr1	2074420	2074921
chr1	2091567	2092068
chr1	2532838	2533339
chr1	3212861	3213362
chr1	6206057	6206558
chr1	6270035	6270536
chr1	7089495	7089996
chr1	8918038	8918539
chr1	9196367	9196868
chr1	10399361	10399862
chr1	11434430	11434931
chr1	11499235	11499736
chr1	14599145	14599646
chr1	15100288	15100789
chr1	16926517	16927018
chr1	17419780	17420281
chr1	17742514	17743015
chr1	18397607	18398108
chr1	22685449	22685950
chr1	25775062	25775563
chr1	26809940	26810441
chr1	27568301	27568802
chr1	29680875	29681376
chr1	31239748	31240249
chr1	32870629	32871130
chr1	35553182	35553683
chr1	37282704	37283205
chr1	41381900	41382401
chr1	46446814	46447315
chr1	47416604	47417105
chr1	47508787	47509288
chr1	52955361	52955862
chr1	53593996	53594497
chr1	54355769	54356270
chr1	59163775	59164276
chr1	61123016	61123517
chr1	71049964	71050465
chr1	93614309	93614810
chr1	94095230	94095731
chr1	95041485	95041986
chr1	100538579	100539080
chr1	105138632	105139133
chr1	109249879	109250380
chr1	114345792	114346293
chr1	116666643	116667144
chr1	144963683	144964184
chr1	146478080	146478581
chr1	146777993	146778494
chr1	147171449	147171950
chr1	147273703	147274204
chr1	147598998	147599499
chr1	150148773	150149274
chr1	151048262	151048763
chr1	151594097	151594598
chr1	152110198	152110699
chr1	154405138	154405639
chr1	154827051	154827552
chr1	155012034	155012535
chr1	155126027	155126528
chr1	156073643	156074144
chr1	156248141	156248642
chr1	156417352	156417853
chr1	161201520	161202021
chr1	161510962	161511463
chr1	176073462	176073963
chr1	181676210	181676711
chr1	182714762	182715263
chr1	184504376	184504877
chr1	187413360	187413861
chr1	197277020	197277521
chr1	197463310	197463811
chr1	202661965	202662466
chr1	202966191	202966692
chr1	205423164	205423665
chr1	207871548	207872049
chr1	208149686	208150187
chr1	208803218	208803719
chr1	212629974	212630475
chr1	214018265	214018766
chr1	217137823	217138324
chr1	224329678	224330179
chr1	224929567	224930068
chr1	225428479	225428980
chr1	226930876	226931377
chr1	228021380	228021881
chr1	230498613	230499114
chr1	234770020	234770521
chr1	235866038	235866539
chr1	243442595	243443096
chr1	244054126	244054627
chr1	244796749	244797250
chr1	245589183	245589684
chr1	245886093	245886594
chr2	1408312	1408813
chr2	2192476	2192977
chr2	5370135	5370636
chr2	6572271	6572772
chr2	6753911	6754412
chr2	7844564	7845065
chr2	10205006	10205507
chr2	21260053	21260554
chr2	21893165	21893666
chr2	23697473	23697974
chr2	26721241	26721742
chr2	27776125	27776626
chr2	29562839	29563340
chr2	36538283	36538784
chr2	39227968	39228469
chr2	50255979	50256480
chr2	55718132	55718633
chr2	60759606	60760107
chr2	74958149	74958650
chr2	76599694	76600195
chr2	85066726	85067227
chr2	95313830	95314331
chr2	108535330	108535831
chr2	109275537	109276038
chr2	109447054	109447555
chr2	109467614	109468115
chr2	120847786	120848287
chr2	121811206	121811707
chr2	134460419	134460920
chr2	141079143	141079644
chr2	150156742	150157243
chr2	171086675	171087176
chr2	177622384	177622885
chr2	185638240	185638741
chr2	194883679	194884180
chr2	201127435	201127936
chr2	211085542	211086043
chr2	214560568	214561069
chr2	219122538	219123039
chr2	220949357	220949858
chr2	222493964	222494465
chr2	234534320	234534821
chr2	236715361	236715862
chr2	237315091	237315592
chr2	239295307	239295808
chr2	240840435	240840936
chr3	7517985	7518486
chr3	10115842	10116343
chr3	11996362	11996863
chr3	13479252	13479753
chr3	21256848	21257349
chr3	24582449	24582950
chr3	25503879	25504380
chr3	51694901	51695402
chr3	52299760	52300261
chr3	79027328	79027829
chr3	79490503	79491004
chr3	82085111	82085612
chr3	94115437	94115938
chr3	106609677	106610178
chr3	115785098	115785599
chr3	116287145	116287646
chr3	116301835	116302336
chr3	118801777	118802278
chr3	120214279	120214780
chr3	123884112	123884613
chr3	127430973	127431474
chr3	127796519	127797020
chr3	128462804	128463305
chr3	129606418	129606919
chr3	141812069	141812570
chr3	177051366	177051867
chr3	183266005	183266506
chr3	186931797	186932298
chr4	1809881	1810382
chr4	3195286	3195787
chr4	6493596	6494097
chr4	7358229	7358730
chr4	7518775	7519276
chr4	7901231	7901732
chr4	7938611	7939112
chr4	9152408	9152909
chr4	21191262	21191763
chr4	46417688	46418189
chr4	71184161	71184662
chr4	73836606	73837107
chr4	75723415	75723916
chr4	83639834	83640335
chr4	86498509	86499010
chr4	89952361	89952862
chr4	101103181	101103682
chr4	107719481	107719982
chr4	113316750	113317251
chr4	113378598	113379099
chr4	119212932	119213433
chr4	123396502	123397003
chr4	137762549	137763050
chr4	140568644	140569145
chr4	147158176	147158677
chr4	153228007	153228508
chr4	157035351	157035852
chr4	157219642	157220143
chr4	169246310	169246811
chr4	179530895	179531396
chr4	180850441	180850942
chr4	183723138	183723639
chr4	186669401	186669902
chr4	186695393	186695894
chr5	6712115	6712616
chr5	58640207	58640708
chr5	58708413	58708914
chr5	58891666	58892167
chr5	64659305	64659806
chr5	73792684	73793185
chr5	76083800	76084301
chr5	79189687	79190188
chr5	87623824	87624325
chr5	95709920	95710421
chr5	124029902	124030403
chr5	124677409	124677910
chr5	126002479	126002980
chr5	140345751	140346252
chr5	142032722	142033223
chr5	142845465	142845966
chr5	143316796	143317297
chr5	144997554	144998055
chr5	147055761	147056262
chr5	154143000	154143501
chr5	154475486	154475987
chr5	162067942	162068443
chr5	174751241	174751742
chr5	176152094	176152595
chr5	176573978	176574479
chr5	176793288	176793789
chr5	177134131	177134632
chr5	180007513	180008014
chr5	181054167	181054668
chr6	2990547	2991048
chr6	3226253	3226754
chr6	5905640	5906141
chr6	13710555	13711056
chr6	13908835	13909336
chr6	14442040	14442541
chr6	14767130	14767631
chr6	23268282	23268783
chr6	26054282	26054783
chr6	28837317	28837818
chr6	29627397	29627898
chr6	31053875	31054376
chr6	32666503	32667004
chr6	36340847	36341348
chr6	41151085	41151586
chr6	41320486	41320987
chr6	42166350	42166851
chr6	43916938	43917439
chr6	46221127	46221628
chr6	46606269	46606770
chr6	53544168	53544669
chr6	71419913	71420414
chr6	71887234	71887735
chr6	79833199	79833700
chr6	80197916	80198417
chr6	89818753	89819254
chr6	89975980	89976481
chr6	90787468	90787969
chr6	99348304	99348805
chr6	101399453	101399954
chr6	107154748	107155249
chr6	108781714	108782215
chr6	109315322	109315823
chr6	110527997	110528498
chr6	121042595	121043096
chr6	138109340	138109841
chr6	144528621	144529122
chr6	148888743	148889244
chr6	151252627	151253128
chr6	152338479	152338980
chr6	155657760	155658261
chr6	166275601	166276102
chr7	131643	132144
chr7	1330691	1331192
chr7	1412445	1412946
chr7	2108838	2109339
chr7	2522343	2522844
chr7	4690630	4691131
chr7	21127268	21127769
chr7	21867291	21867792
chr7	24284093	24284594
chr7	25907709	25908210
chr7	26013586	26014087
chr7	26151958	26152459
chr7	26490556	26491057
chr7	26655900	26656401
chr7	28069828	28070329
chr7	37916165	37916666
chr7	44325850	44326351
chr7	55433164	55433665
chr7	55593743	55594244
chr7	64569989	64570490
chr7	65307645	65308146
chr7	69663858	69664359
chr7	74290466	74290967
chr7	76499747	76500248
chr7	78496120	78496621
chr7	87416616	87417117
chr7	89090472	89090973
chr7	93718260	93718761
chr7	97555991	97556492
chr7	101173830	101174331
chr7	101542704	101543205
chr7	101575104	101575605
chr7	102175742	102176243
chr7	105780372	105780873
chr7	110347068	110347569
chr7	128938057	128938558
chr7	130297535	130298036
chr7	133797520	133798021
chr7	137343497	137343998
chr7	137844582	137845083
chr7	148982732	148983233
chr7	150778662	150779163
chr7	151122226	151122727
chr7	152735823	152736324
chr7	152823291	152823792
chr7	158077131	158077632
chr8	6792787	6793288
chr8	8458578	8459079
chr8	8989242	8989743
chr8	9410337	9410838
chr8	10053840	10054341
chr8	10061978	10062479
chr8	11808684	11809185
chr8	14607310	14607811
chr8	21752652	21753153
chr8	22689703	22690204
chr8	26466209	26466710
chr8	26707814	26708315
chr8	26866231	26866732
chr8	27340612	27341113
chr8	27491042	27491543
chr8	29352951	29353452
chr8	35647568	35648069
chr8	41791881	41792382
chr8	41846307	41846808
chr8	59022074	59022575
chr8	59106460	59106961
chr8	63602518	63603019
chr8	69639388	69639889
chr8	70034488	70034989
chr8	75407661	75408162
chr8	79054573	79055074
chr8	98169951	98170452
chr8	98426722	98427223
chr8	101884582	101885083
chr8	104223701	104224202
chr8	106915697	106916198
chr8	116658284	116658785
chr8	123024234	123024735
chr8	134831209	134831710
chr8	136474429	136474930
chr8	140425719	140426220
chr8	140891303	140891804
chr8	141801954	141802455
chr8	144486379	144486880
chr9	11026019	11026520
chr9	14661467	14661968
chr9	19511891	19512392
chr9	19512412	19512913
chr9	36862108	36862609
chr9	38309291	38309792
chr9	68825741	68826242
chr9	71285060	71285561
chr9	82320481	82320982
chr9	82488765	82489266
chr9	96021920	96022421
chr9	101705066	101705567
chr9	105670619	105671120
chr9	106615871	106616372
chr9	107007895	107008396
chr9	107172119	107172620
chr9	109258564	109259065
chr9	117030135	117030636
chr9	122904694	122905195
chr9	123450830	123451331
chr9	129140439	129140940
chr9	130142637	130143138
chr9	136530606	136531107
chr9	136760825	136761326
chr10	650768	651269
chr10	2341249	2341750
chr10	7444789	7445290
chr10	7475396	7475897
chr10	15725633	15726134
chr10	18351363	18351864
chr10	19953739	19954240
chr10	25896412	25896913
chr10	31374072	31374573
chr10	33336060	33336561
chr10	46228498	46228999
chr10	49360393	49360894
chr10	51590458	51590959
chr10	61527244	61527745
chr10	62244909	62245410
chr10	68813584	68814085
chr10	81568180	81568681
chr10	82419918	82420419
chr10	83881565	83882066
chr10	89981852	89982353
chr10	100528847	100529348
chr10	100661421	100661922
chr10	100866645	100867146
chr10	103884593	103885094
chr10	104512730	104513231
chr10	104580753	104581254
chr10	109852360	109852861
chr10	114683204	114683705
chr10	122192121	122192622
chr10	122368509	122369010
chr10	125123861	125124362
chr10	126148240	126148741
chr10	127195193	127195694
chr10	132307267	132307768
chr11	6926421	6926922
chr11	12092655	12093156
chr11	16126351	16126852
chr11	18727576	18728077
chr11	19289630	19290131
chr11	31995002	31995503
chr11	44110190	44110691
chr11	45872621	45873122
chr11	46845562	46846063
chr11	64000976	64001477
chr11	67023068	67023569
chr11	67351159	67351660
chr11	67700753	67701254
chr11	69193144	69193645
chr11	70824626	70825127
chr11	72793227	72793728
chr11	74171432	74171933
chr11	79047258	79047759
chr11	85133743	85134244
chr11	87715909	87716410
chr11	94776361	94776862
chr11	109584524	109585025
chr11	112364956	112365457
chr11	112523390	112523891
chr11	116112032	116112533
chr11	116216985	116217486
chr11	117082935	117083436
chr11	117821972	117822473
chr11	118789768	118790269
chr11	119483565	119484066
chr11	119531308	119531809
chr11	119680904	119681405
chr11	119791752	119792253
chr11	119863894	119864395
chr11	120299843	120300344
chr11	122270431	122270932
chr11	123321520	123322021
chr11	125871276	125871777
chr11	126978893	126979394
chr11	126999881	127000382
chr11	132130966	132131467
chr11	134856152	134856653
chr11	134942172	134942673
chr12	546901	547402
chr12	1649752	1650253
chr12	2372088	2372589
chr12	6937182	6937683
chr12	24363105	24363606
chr12	42735970	42736471
chr12	47812850	47813351
chr12	50387432	50387933
chr12	52181709	52182210
chr12	53750642	53751143
chr12	54647478	54647979
chr12	55619547	55620048
chr12	57844490	57844991
chr12	58540419	58540920
chr12	59053194	59053695
chr12	74646821	74647322
chr12	83221787	83222288
chr12	88574137	88574638
chr12	89106325	89106826
chr12	98566785	98567286
chr12	98893034	98893535
chr12	107649614	107650115
chr12	107903472	107903973
chr12	121767688	121768189
chr12	122871311	122871812
chr12	122891476	122891977
chr12	125194036	125194537
chr12	132430204	132430705
chr13	30871538	30872039
chr13	32847944	32848445
chr13	33276522	33277023
chr13	41458146	41458647
chr13	43126373	43126874
chr13	43159012	43159513
chr13	43785047	43785548
chr13	57634457	57634958
chr13	77918272	77918773
chr13	78596034	78596535
chr13	98965858	98966359
chr13	105459695	105460196
chr13	111493048	111493549
chr14	23352107	23352608
chr14	51963179	51963680
chr14	56116420	56116921
chr14	58805969	58806470
chr14	63204574	63205075
chr14	66401326	66401827
chr14	68814389	68814890
chr14	99684376	99684877
chr14	100158871	100159372
chr14	104082740	104083241
chr14	104170258	104170759
chr14	104698150	104698651
chr15	23912150	23912651
chr15	25862921	25863422
chr15	34366205	34366706
chr15	40471635	40472136
chr15	45734043	45734544
chr15	46593757	46594258
chr15	51094075	51094576
chr15	56496499	56497000
chr15	58455114	58455615
chr15	58771846	58772347
chr15	62962104	62962605
chr15	68623512	68624013
chr15	69697842	69698343
chr15	71440378	71440879
chr15	86063241	86063742
chr15	86849098	86849599
chr15	90522142	90522643
chr15	96362041	96362542
chr15	96969651	96970152
chr15	98659149	98659650
chr16	2339979	2340480
chr16	5502326	5502827
chr16	13957260	13957761
chr16	17457522	17458023
chr16	23462951	23463452
chr16	25691707	25692208
chr16	30417197	30417698
chr16	49670549	49671050
chr16	51433578	51434079
chr16	52872737	52873238
chr16	54417116	54417617
chr16	56357339	56357840
chr16	56792948	56793449
chr16	57245408	57245909
chr16	63033542	63034043
chr16	64095302	64095803
chr16	74898565	74899066
chr16	75764098	75764599
chr16	80932054	80932555
chr16	81675927	81676428
chr16	84040842	84041343
chr16	84618536	84619037
chr16	85584596	85585097
chr16	85631559	85632060
chr16	86576090	86576591
chr17	964899	965400
chr17	985251	985752
chr17	4789456	4789957
chr17	7351809	7352310
chr17	18153626	18154127
chr17	27905509	27906010
chr17	28916280	28916781
chr17	30093357	30093858
chr17	33595755	33596256
chr17	34728868	34729369
chr17	35374058	35374559
chr17	37844612	37845113
chr17	39950862	39951363
chr17	50920748	50921249
chr17	55526340	55526841
chr17	56545078	56545579
chr17	57553922	57554423
chr17	57562109	57562610
chr17	59165870	59166371
chr17	64133489	64133990
chr17	65538823	65539324
chr17	68671074	68671575
chr17	72182177	72182678
chr17	77449810	77450311
chr17	77931229	77931730
chr17	79395069	79395570
chr17	81165214	81165715
chr17	81399082	81399583
chr17	82751071	82751572
chr17	83103046	83103547
chr18	10804049	10804550
chr18	11947484	11947985
chr18	21195107	21195608
chr18	23505456	23505957
chr18	55239664	55240165
chr18	55775910	55776411
chr18	57915988	57916489
chr18	62545941	62546442
chr18	76348439	76348940
chr18	77851780	77852281
chr19	437150	437651
chr19	996268	996769
chr19	2239705	2240206
chr19	2251825	2252326
chr19	3034704	3035205
chr19	5334850	5335351
chr19	6065817	6066318
chr19	10762133	10762634
chr19	18232677	18233178
chr19	21835475	21835976
chr19	30380030	30380531
chr19	31337963	31338464
chr19	33874944	33875445
chr19	35776015	35776516
chr19	36963157	36963658
chr19	39264924	39265425
chr19	39342856	39343357
chr19	40191887	40192388
chr19	40813163	40813664
chr19	44844712	44845213
chr19	45178711	45179212
chr19	45526115	45526616
chr19	46030898	46031399
chr19	46529484	46529985
chr19	48858537	48859038
chr19	49865227	49865728
chr19	52535717	52536218
chr19	54188898	54189399
chr19	55643292	55643793
chr20	4195502	4196003
chr20	5420120	5420621
chr20	6122624	6123125
chr20	10469491	10469992
chr20	10674635	10675136
chr20	16647876	16648377
chr20	17227865	17228366
chr20	20440445	20440946
chr20	23637109	23637610
chr20	25059104	25059605
chr20	25138883	25139384
chr20	37219630	37220131
chr20	37408253	37408754
chr20	37920187	37920688
chr20	41339917	41340418
chr20	47355749	47356250
chr20	49928593	49929094
chr20	52508838	52509339
chr20	52973043	52973544
chr20	60139548	60140049
chr20	62580007	62580508
chr20	63376676	63377177
chr21	17689193	17689694
chr21	32955265	32955766
chr21	36769024	36769525
chr21	42057256	42057757
chr21	42571409	42571910
chr21	45055827	45056328
chr21	45074960	45075461
chr22	25994568	25995069
chr22	26172319	26172820
chr22	26890866	26891367
chr22	29689148	29689649
chr22	32985944	32986445
chr22	36700590	36701091
chr22	38214893	38215394
chr22	39087719	39088220
chr22	39456767	39457268
chr22	43004285	43004786
chr22	44153680	44154181
chr22	44735793	44736294
chr22	44805642	44806143
chr22	46374301	46374802
chr22	46378027	46378528
chr22	46537292	46537793
chr22	48201091	48201592
chr22	48486026	48486527
chrX	2929082	2929583
chrX	9336968	9337469
chrX	10083060	10083561
chrX	10131674	10132175
chrX	11135506	11136007
chrX	14529260	14529761
chrX	18390913	18391414
chrX	21014301	21014802
chrX	24846459	24846960
chrX	38500797	38501298
chrX	40144928	40145429
chrX	40549992	40550493
chrX	40996916	40997417
chrX	43654161	43654662
chrX	43882208	43882709
chrX	43941083	43941584
chrX	50469210	50469711
chrX	81535046	81535547
chrX	87105066	87105567
chrX	131763653	131764154
chrX	133250342	133250843
chrX	148576329	148576830
chrX	153412142	153412643
chr1	1158309	1158810
chr1	1422781	1423282
chr1	2349708	2350209
chr1	2527228	2527729
chr1	2610871	2611372
chr1	2859537	2860038
chr1	3072717	3073218
chr1	3078523	3079024
chr1	3313571	3314072
chr1	3621003	3621504
chr1	4359980	4360481
chr1	6179257	6179758
chr1	6269515	6270016
chr1	6484832	6485333
chr1	7164031	7164532
chr1	7490711	7491212
chr1	8415473	8415974
chr1	9822702	9823203
chr1	10494989	10495490
chr1	10729019	10729520
chr1	10835743	10836244
chr1	13589221	13589722
chr1	15027460	15027961
chr1	15326434	15326935
chr1	15408792	15409293
chr1	15848039	15848540
chr1	16072899	16073400
chr1	16351377	16351878
chr1	18549092	18549593
chr1	18710271	18710772
chr1	22275775	22276276
chr1	22662338	22662839
chr1	23743813	23744314
chr1	23958742	23959243
chr1	24745600	24746101
chr1	25810789	25811290
chr1	26602332	26602833
chr1	27395374	27395875
chr1	27527053	27527554
chr1	28359614	28360115
chr1	31183882	31184383
chr1	31372874	31373375
chr1	31715056	31715557
chr1	32164270	32164771
chr1	32712121	32712622
chr1	33082113	33082614
chr1	34379838	34380339
chr1	35885969	35886470
chr1	36323479	36323980
chr1	37315711	37316212
chr1	38088742	38089243
chr1	38605033	38605534
chr1	38991616	38992117
chr1	39081667	39082168
chr1	39491448	39491949
chr1	39575158	39575659
chr1	39952643	39953144
chr1	40818203	40818704
chr1	41391413	41391914
chr1	41400029	41400530
chr1	41427039	41427540
chr1	42165842	42166343
chr1	42173262	42173763
chr1	42943119	42943620
chr1	44407312	44407813
chr1	45864781	45865282
chr1	46167022	46167523
chr1	46223396	46223897
chr1	46303611	46304112
chr1	46549566	46550067
chr1	47424362	47424863
chr1	47467461	47467962
chr1	48948010	48948511
chr1	51189860	51190361
chr1	53146067	53146568
chr1	53303995	53304496
chr1	54200504	54201005
chr1	54259399	54259900
chr1	54968359	54968860
chr1	56373993	56374494
chr1	56566897	56567398
chr1	60753449	60753950
chr1	61053663	61054164
chr1	62925335	62925836
chr1	65114277	65114778
chr1	65527032	65527533
chr1	66752317	66752818
chr1	68173481	68173982
chr1	68293522	68294023
chr1	72567051	72567552
chr1	73517630	73518131
chr1	74468923	74469424
chr1	75132884	75133385
chr1	77994286	77994787
chr1	80892551	80893052
chr1	81799795	81800296
chr1	83216787	83217288
chr1	86226153	86226654
chr1	86583003	86583504
chr1	87154457	87154958
chr1	87575450	87575951
chr1	89566831	89567332
chr1	90134520	90135021
chr1	90718418	90718919
chr1	92832536	92833037
chr1	92942031	92942532
chr1	93664527	93665028
chr1	94247111	94247612
chr1	95321528	95322029
chr1	97119130	97119631
chr1	97553929	97554430
chr1	101219213	101219714
chr1	101432024	101432525
chr1	108692878	108693379
chr1	108828099	108828600
chr1	109089703	109090204
chr1	109244105	109244606
chr1	110106043	110106544
chr1	110538865	110539366
chr1	111714819	111715320
chr1	112706684	112707185
chr1	112809095	112809596
chr1	113302978	113303479
chr1	114153638	114154139
chr1	114510055	114510556
chr1	115056423	115056924
chr1	115456622	115457123
chr1	115827629	115828130
chr1	115908459	115908960
chr1	116910985	116911486
chr1	117017077	117017578
chr1	120844563	120845064
chr1	143904136	143904637
chr1	145454325	145454826
chr1	147669714	147670215
chr1	150516064	150516565
chr1	151993395	151993896
chr1	153494833	153495334
chr1	153771800	153772301
chr1	154607322	154607823
chr1	154627115	154627616
chr1	154848911	154849412
chr1	155254551	155255052
chr1	155499404	155499905
chr1	155910671	155911172
chr1	156104039	156104540
chr1	156145946	156146447
chr1	156413448	156413949
chr1	156504697	156505198
chr1	156656634	156657135
chr1	157163627	157164128
chr1	159012433	159012934
chr1	159925928	159926429
chr1	160046554	160047055
chr1	161038126	161038627
chr1	161133264	161133765
chr1	162248792	162249293
chr1	163361075	163361576
chr1	164575440	164575941
chr1	164753948	164754449
chr1	165144725	165145226
chr1	165543554	165544055
chr1	166165323	166165824
chr1	167270409	167270910
chr1	167467672	167468173
chr1	168613536	168614037
chr1	171220517	171221018
chr1	171741252	171741753
chr1	174258030	174258531
chr1	175193038	175193539
chr1	175563428	175563929
chr1	175864195	175864696
chr1	178726167	178726668
chr1	179002584	179003085
chr1	180881850	180882351
chr1	181547495	181547996
chr1	182595595	182596096
chr1	182657007	182657508
chr1	183609242	183609743
chr1	183655409	183655910
chr1	184280191	184280692
chr1	190129318	190129819
chr1	194444496	194444997
chr1	197913205	197913706
chr1	197915190	197915691
chr1	198156097	198156598
chr1	198295867	198296368
chr1	198681759	198682260
chr1	199003850	199004351
chr1	201095870	201096371
chr1	201512879	201513380
chr1	201687693	201688194
chr1	201693118	201693619
chr1	202107898	202108399
chr1	202222370	202222871
chr1	203324687	203325188
chr1	203650385	203650886
chr1	204431249	204431750
chr1	204480558	204481059
chr1	204829012	204829513
chr1	205317434	205317935
chr1	205446867	205447368
chr1	205518504	205519005
chr1	206511660	206512161
chr1	207049810	207050311
chr1	207990651	207991152
chr1	208030480	208030981
chr1	208127759	208128260
chr1	208249192	208249693
chr1	209869972	209870473
chr1	210407191	210407692
chr1	211925063	211925564
chr1	216750020	216750521
chr1	216856929	216857430
chr1	217138497	217138998
chr1	220283520	220284021
chr1	220785878	220786379
chr1	220874154	220874655
chr1	220879910	220880411
chr1	221327868	221328369
chr1	224432917	224433418
chr1	226903909	226904410
chr1	227541761	227542262
chr1	227888932	227889433
chr1	228664382	228664883
chr1	228735998	228736499
chr1	229070076	229070577
chr1	230104480	230104981
chr1	231627253	231627754
chr1	232627929	232628430
chr1	233700246	233700747
chr1	233904595	233905096
chr1	234602658	234603159
chr1	235415237	235415738
chr1	236143376	236143877
chr1	237041789	237042290
chr1	239815948	239816449
chr1	240123087	240123588
chr1	241639495	241639996
chr1	241834708	241835209
chr1	241988782	241989283
chr1	242017528	242018029
chr1	243416178	243416679
chr1	243474371	243474872
chr1	244155140	244155641
chr1	245588169	245588670
chr1	247639245	247639746
chr2	290063	290564
chr2	1135985	1136486
chr2	1817439	1817940
chr2	1856395	1856896
chr2	1869954	1870455
chr2	2703519	2704020
chr2	3282937	3283438
chr2	3380004	3380505
chr2	3780726	3781227
chr2	3857511	3858012
chr2	4841159	4841660
chr2	5696161	5696662
chr2	6082708	6083209
chr2	6653125	6653626
chr2	7899090	7899591
chr2	7929526	7930027
chr2	7999553	8000054
chr2	8636573	8637074
chr2	8680983	8681484
chr2	9008897	9009398
chr2	9770293	9770794
chr2	9954084	9954585
chr2	10324014	10324515
chr2	10405851	10406352
chr2	10493735	10494236
chr2	11079238	11079739
chr2	11343399	11343900
chr2	11345060	11345561
chr2	12074528	12075029
chr2	12199664	12200165
chr2	12257364	12257865
chr2	12715890	12716391
chr2	12721620	12722121
chr2	14633679	14634180
chr2	15942195	15942696
chr2	16013913	16014414
chr2	16226366	16226867
chr2	17537853	17538354
chr2	18277573	18278074
chr2	19863327	19863828
chr2	20164408	20164909
chr2	21368906	21369407
chr2	23585541	23586042
chr2	23586896	23587397
chr2	25056458	25056959
chr2	25290763	25291264
chr2	26034647	26035148
chr2	26172598	26173099
chr2	26728120	26728621
chr2	26913525	26914026
chr2	27703656	27704157
chr2	27723248	27723749
chr2	28206829	28207330
chr2	28396699	28397200
chr2	28558547	28559048
chr2	29223867	29224368
chr2	30706951	30707452
chr2	30938211	30938712
chr2	31130355	31130856
chr2	33765020	33765521
chr2	34004658	34005159
chr2	34096538	34097039
chr2	35950177	35950678
chr2	36127592	36128093
chr2	36456277	36456778
chr2	37155916	37156417
chr2	40448431	40448932
chr2	41142676	41143177
chr2	41698746	41699247
chr2	42048222	42048723
chr2	42360705	42361206
chr2	42801723	42802224
chr2	43082059	43082560
chr2	43745552	43746053
chr2	43939820	43940321
chr2	45013984	45014485
chr2	46296833	46297334
chr2	47174942	47175443
chr2	49044653	49045154
chr2	50336759	50337260
chr2	50402295	50402796
chr2	50491484	50491985
chr2	50740785	50741286
chr2	53114309	53114810
chr2	54455016	54455517
chr2	58583425	58583926
chr2	58893894	58894395
chr2	60530281	60530782
chr2	61016796	61017297
chr2	62912751	62913252
chr2	63051005	63051506
chr2	63052332	63052833
chr2	64019678	64020179
chr2	65553181	65553682
chr2	65701364	65701865
chr2	66443910	66444411
chr2	66578004	66578505
chr2	66581347	66581848
chr2	70733680	70734181
chr2	73283374	73283875
chr2	73297203	73297704
chr2	74552987	74553488
chr2	79774831	79775332
chr2	79831462	79831963
chr2	84172708	84173209
chr2	85764891	85765392
chr2	85771534	85772035
chr2	85773008	85773509
chr2	86290980	86291481
chr2	86414913	86415414
chr2	88811416	88811917
chr2	88903687	88904188
chr2	97008316	97008817
chr2	100909369	100909870
chr2	102033295	102033796
chr2	102839911	102840412
chr2	104701363	104701864
chr2	104867411	104867912
chr2	104876755	104877256
chr2	106021060	106021561
chr2	109159056	109159557
chr2	109171370	109171871
chr2	109318529	109319030
chr2	109601642	109602143
chr2	112138306	112138807
chr2	112958756	112959257
chr2	114714238	114714739
chr2	118846354	118846855
chr2	120441279	120441780
chr2	120587473	120587974
chr2	120738937	120739438
chr2	120742182	120742683
chr2	120775158	120775659
chr2	120852317	120852818
chr2	120872761	120873262
chr2	121855468	121855969
chr2	125707005	125707506
chr2	126888133	126888634
chr2	127594585	127595086
chr2	128562996	128563497
chr2	128793228	128793729
chr2	129253390	129253891
chr2	131404641	131405142
chr2	133505008	133505509
chr2	135984848	135985349
chr2	136112214	136112715
chr2	138741731	138742232
chr2	138779340	138779841
chr2	140600936	140601437
chr2	143545836	143546337
chr2	144495374	144495875
chr2	145220937	145221438
chr2	145764633	145765134
chr2	147082824	147083325
chr2	148019930	148020431
chr2	149800837	149801338
chr2	151200885	151201386
chr2	153873083	153873584
chr2	154623770	154624271
chr2	154961660	154962161
chr2	157771116	157771617
chr2	157785235	157785736
chr2	158637569	158638070
chr2	160371167	160371668
chr2	162474453	162474954
chr2	163010772	163011273
chr2	163919151	163919652
chr2	168660820	168661321
chr2	169799510	169800011
chr2	170279044	170279545
chr2	170420259	170420760
chr2	170714583	170715084
chr2	170821230	170821731
chr2	172080347	172080848
chr2	172082882	172083383
chr2	172092493	172092994
chr2	172100411	172100912
chr2	175180739	175181240
chr2	175402839	175403340
chr2	175450292	175450793
chr2	176080426	176080927
chr2	176107484	176107985
chr2	176111154	176111655
chr2	177052329	177052830
chr2	177724622	177725123
chr2	178477746	178478247
chr2	178860492	178860993
chr2	179512355	179512856
chr2	180979554	180980055
chr2	182865984	182866485
chr2	184597056	184597557
chr2	188292718	188293219
chr2	190318864	190319365
chr2	190359713	190360214
chr2	190791529	190792030
chr2	191539003	191539504
chr2	191678328	191678829
chr2	191916775	191917276
chr2	195107080	195107581
chr2	197168588	197169089
chr2	198273538	198274039
chr2	200155609	200156110
chr2	200586268	200586769
chr2	204024483	204024984
chr2	204060802	204061303
chr2	204143152	204143653
chr2	204365718	204366219
chr2	204538141	204538642
chr2	206530295	206530796
chr2	207112391	207112892
chr2	207289233	207289734
chr2	207450289	207450790
chr2	209441373	209441874
chr2	209960957	209961458
chr2	210842797	210843298
chr2	211351879	211352380
chr2	211816805	211817306
chr2	212085167	212085668
chr2	212117888	212118389
chr2	212228528	212229029
chr2	214808747	214809248
chr2	217488982	217489483
chr2	217943870	217944371
chr2	217988702	217989203
chr2	218396668	218397169
chr2	218852808	218853309
chr2	218984216	218984717
chr2	218985210	218985711
chr2	219453835	219454336
chr2	219459315	219459816
chr2	221493749	221494250
chr2	221924474	221924975
chr2	223051890	223052391
chr2	223618331	223618832
chr2	224762083	224762584
chr2	229136984	229137485
chr2	231614445	231614946
chr2	232486436	232486937
chr2	234495873	234496374
chr2	234533673	234534174
chr2	234788671	234789172
chr2	234952632	234953133
chr2	235027634	235028135
chr2	235300191	235300692
chr2	235314452	235314953
chr2	235747709	235748210
chr2	236169038	236169539
chr2	236180806	236181307
chr2	236857007	236857508
chr2	237690975	237691476
chr2	239190452	239190953
chr2	239249680	239250181
chr2	239329798	239330299
chr2	239394430	239394931
chr2	239881710	239882211
chr2	239990934	239991435
chr2	240205380	240205881
chr2	240233573	240234074
chr2	240287332	240287833
chr2	240434541	240435042
chr2	241009695	241010196
chr2	241871189	241871690
chr2	241886665	241887166
chr2	241895459	241895960
chr3	195637	196138
chr3	1118752	1119253
chr3	4350779	4351280
chr3	4835558	4836059
chr3	6770355	6770856
chr3	8001663	8002164
chr3	8052469	8052970
chr3	9363289	9363790
chr3	9398337	9398838
chr3	10926815	10927316
chr3	10996391	10996892
chr3	11386337	11386838
chr3	12158979	12159480
chr3	12484670	12485171
chr3	12553929	12554430
chr3	12980399	12980900
chr3	13112735	13113236
chr3	13324050	13324551
chr3	13477952	13478453
chr3	13564000	13564501
chr3	13787468	13787969
chr3	13811813	13812314
chr3	14452806	14453307
chr3	15797473	15797974
chr3	16886154	16886655
chr3	18986698	18987199
chr3	21749939	21750440
chr3	21934521	21935022
chr3	22886275	22886776
chr3	23480284	23480785
chr3	23735933	23736434
chr3	24288862	24289363
chr3	24522043	24522544
chr3	29330381	29330882
chr3	33218405	33218906
chr3	33278273	33278774
chr3	34844183	34844684
chr3	35791897	35792398
chr3	38028889	38029390
chr3	38630326	38630827
chr3	38778762	38779263
chr3	39151582	39152083
chr3	44685409	44685910
chr3	47380164	47380665
chr3	48548652	48549153
chr3	48661318	48661819
chr3	50245482	50245983
chr3	50324457	50324958
chr3	50384656	50385157
chr3	50569429	50569930
chr3	51391732	51392233
chr3	51669191	51669692
chr3	51798469	51798970
chr3	52021834	52022335
chr3	52456063	52456564
chr3	53161766	53162267
chr3	54575288	54575789
chr3	54999881	55000382
chr3	56019472	56019973
chr3	56799395	56799896
chr3	56895120	56895621
chr3	59812471	59812972
chr3	60916451	60916952
chr3	60933783	60934284
chr3	62493097	62493598
chr3	63687477	63687978
chr3	63798899	63799400
chr3	64379168	64379669
chr3	65831970	65832471
chr3	66457266	66457767
chr3	69579694	69580195
chr3	70582802	70583303
chr3	71581382	71581883
chr3	72058435	72058936
chr3	72247950	72248451
chr3	72822309	72822810
chr3	72938746	72939247
chr3	72997620	72998121
chr3	73114946	73115447
chr3	73427092	73427593
chr3	73502628	73503129
chr3	77535035	77535536
chr3	77799195	77799696
chr3	79521155	79521656
chr3	81047989	81048490
chr3	82002985	82003486
chr3	83948893	83949394
chr3	84547831	84548332
chr3	84960391	84960892
chr3	86273815	86274316
chr3	86831201	86831702
chr3	88312418	88312919
chr3	88617946	88618447
chr3	88936746	88937247
chr3	89440333	89440834
chr3	89908515	89909016
chr3	96813626	96814127
chr3	98902341	98902842
chr3	99330264	99330765
chr3	99901200	99901701
chr3	99934932	99935433
chr3	100335253	100335754
chr3	107198456	107198957
chr3	107271750	107272251
chr3	107432074	107432575
chr3	108406561	108407062
chr3	109091850	109092351
chr3	109947191	109947692
chr3	111315813	111316314
chr3	111675992	111676493
chr3	111979572	111980073
chr3	112327298	112327799
chr3	114214098	114214599
chr3	114451728	114452229
chr3	114452353	114452854
chr3	115145938	115146439
chr3	116288435	116288936
chr3	121129635	121130136
chr3	122912122	122912623
chr3	123007169	123007670
chr3	123258734	123259235
chr3	123586093	123586594
chr3	123960639	123961140
chr3	125002415	125002916
chr3	125052065	125052566
chr3	126549785	126550286
chr3	127541351	127541852
chr3	127589723	127590224
chr3	128457024	128457525
chr3	129507456	129507957
chr3	129553747	129554248
chr3	130119545	130120046
chr3	130727083	130727584
chr3	130795238	130795739
chr3	133896191	133896692
chr3	134250022	134250523
chr3	135376295	135376796
chr3	136194620	136195121
chr3	137041666	137042167
chr3	138187704	138188205
chr3	138748063	138748564
chr3	139111767	139112268
chr3	139427513	139428014
chr3	139689598	139690099
chr3	140114188	140114689
chr3	140186346	140186847
chr3	141797022	141797523
chr3	142887678	142888179
chr3	144816254	144816755
chr3	147422843	147423344
chr3	147423556	147424057
chr3	147497242	147497743
chr3	148448038	148448539
chr3	149638359	149638860
chr3	149813664	149814165
chr3	150084568	150085069
chr3	151126763	151127264
chr3	152834386	152834887
chr3	155169144	155169645
chr3	155386770	155387271
chr3	157384032	157384533
chr3	157438356	157438857
chr3	157618039	157618540
chr3	158313267	158313768
chr3	161559341	161559842
chr3	165197038	165197539
chr3	168092748	168093249
chr3	168974543	168975044
chr3	169769304	169769805
chr3	170533846	170534347
chr3	171185162	171185663
chr3	175270510	175271011
chr3	177344509	177345010
chr3	179071000	179071501
chr3	181486266	181486767
chr3	181705581	181706082
chr3	181710311	181710812
chr3	181999358	181999859
chr3	182358430	182358931
chr3	182714015	182714516
chr3	183620167	183620668
chr3	184174976	184175477
chr3	184260783	184261284
chr3	184275854	184276355
chr3	184337229	184337730
chr3	184678910	184679411
chr3	185175382	185175883
chr3	185826018	185826519
chr3	187319634	187320135
chr3	187481390	187481891
chr3	188798746	188799247
chr3	189270218	189270719
chr3	191329767	191330268
chr3	194002980	194003481
chr3	194460512	194461013
chr3	194757697	194758198
chr3	194881201	194881702
chr3	194975903	194976404
chr3	195002967	195003468
chr3	195179316	195179817
chr3	196431585	196432086
chr3	197003451	197003952
chr4	665749	666250
chr4	1012869	1013370
chr4	1720629	1721130
chr4	2364718	2365219
chr4	2797975	2798476
chr4	3480442	3480943
chr4	3954498	3954999
chr4	4852917	4853418
chr4	4856024	4856525
chr4	4950838	4951339
chr4	4995027	4995528
chr4	5138297	5138798
chr4	5591543	5592044
chr4	5923379	5923880
chr4	6564093	6564594
chr4	6658643	6659144
chr4	7242941	7243442
chr4	7289528	7290029
chr4	7364798	7365299
chr4	7487374	7487875
chr4	7551505	7552006
chr4	7660593	7661094
chr4	8015450	8015951
chr4	8044562	8045063
chr4	8199505	8200006
chr4	8403130	8403631
chr4	11831559	11832060
chr4	12076619	12077120
chr4	14918288	14918789
chr4	16026112	16026613
chr4	21760089	21760590
chr4	24236797	24237298
chr4	24470306	24470807
chr4	24583671	24584172
chr4	25625809	25626310
chr4	26176304	26176805
chr4	27594942	27595443
chr4	27701573	27702074
chr4	29121453	29121954
chr4	30808702	30809203
chr4	32560298	32560799
chr4	36902665	36903166
chr4	37925371	37925872
chr4	39181554	39182055
chr4	40842796	40843297
chr4	41455124	41455625
chr4	44629201	44629702
chr4	45408958	45409459
chr4	46946847	46947348
chr4	48780740	48781241
chr4	48907577	48908078
chr4	53377815	53378316
chr4	53619339	53619840
chr4	54101541	54102042
chr4	56434722	56435223
chr4	57109873	57110374
chr4	57572733	57573234
chr4	60865295	60865796
chr4	61202268	61202769
chr4	63793895	63794396
chr4	76211396	76211897
chr4	76953905	76954406
chr4	77155773	77156274
chr4	78365734	78366235
chr4	80257835	80258336
chr4	81166051	81166552
chr4	81405727	81406228
chr4	81684283	81684784
chr4	82721743	82722244
chr4	83947053	83947554
chr4	85632977	85633478
chr4	86428653	86429154
chr4	86895646	86896147
chr4	86922313	86922814
chr4	87068506	87069007
chr4	87422026	87422527
chr4	87482408	87482909
chr4	89057030	89057531
chr4	89482246	89482747
chr4	89835974	89836475
chr4	89972164	89972665
chr4	92096372	92096873
chr4	93776270	93776771
chr4	97317188	97317689
chr4	98581306	98581807
chr4	99506782	99507283
chr4	104394972	104395473
chr4	104901933	104902434
chr4	105140837	105141338
chr4	108171463	108171964
chr4	109730354	109730855
chr4	110414111	110414612
chr4	110621371	110621872
chr4	112146002	112146503
chr4	116925771	116926272
chr4	118981280	118981781
chr4	119455617	119456118
chr4	121950129	121950630
chr4	122045443	122045944
chr4	122086610	122087111
chr4	125058874	125059375
chr4	127623424	127623925
chr4	128286971	128287472
chr4	129453460	129453961
chr4	132642102	132642603
chr4	135267517	135268018
chr4	136682130	136682631
chr4	138724450	138724951
chr4	138912348	138912849
chr4	139985820	139986321
chr4	140149776	140150277
chr4	140359738	140360239
chr4	143699928	143700429
chr4	143912071	143912572
chr4	145938020	145938521
chr4	148151175	148151676
chr4	149883985	149884486
chr4	150352652	150353153
chr4	151555651	151556152
chr4	151675283	151675784
chr4	152064224	152064725
chr4	152064792	152065293
chr4	152780324	152780825
chr4	152935649	152936150
chr4	153200242	153200743
chr4	153785746	153786247
chr4	154741303	154741804
chr4	158962284	158962785
chr4	159202910	159203411
chr4	160299526	160300027
chr4	163333051	163333552
chr4	163398098	163398599
chr4	163748305	163748806
chr4	165206564	165207065
chr4	165512381	165512882
chr4	166057381	166057882
chr4	169120562	169121063
chr4	169677348	169677849
chr4	173013351	173013852
chr4	173136916	173137417
chr4	173264964	173265465
chr4	173516879	173517380
chr4	173527285	173527786
chr4	174069973	174070474
chr4	175944586	175945087
chr4	177239837	177240338
chr4	179325639	179326140
chr4	180530779	180531280
chr4	180700483	180700984
chr4	182880444	182880945
chr4	183472149	183472650
chr4	183747930	183748431
chr4	184650186	184650687
chr4	185384985	185385486
chr4	185470480	185470981
chr4	186144023	186144524
chr4	186739973	186740474
chr4	187616961	187617462
chr4	189305400	189305901
chr5	196939	197440
chr5	1161877	1162378
chr5	1789713	1790214
chr5	4661263	4661764
chr5	6005286	6005787
chr5	6900814	6901315
chr5	7395338	7395839
chr5	7856819	7857320
chr5	9206675	9207176
chr5	9207771	9208272
chr5	9545216	9545717
chr5	10357769	10358270
chr5	11104521	11105022
chr5	14249336	14249837
chr5	14771932	14772433
chr5	14870374	14870875
chr5	15797910	15798411
chr5	17365173	17365674
chr5	17415220	17415721
chr5	19739575	19740076
chr5	19801565	19802066
chr5	19950865	19951366
chr5	20871566	20872067
chr5	22540979	22541480
chr5	22682948	22683449
chr5	26553014	26553515
chr5	30874461	30874962
chr5	32612967	32613468
chr5	36301717	36302218
chr5	37803397	37803898
chr5	38258247	38258748
chr5	38265484	38265985
chr5	51559304	51559805
chr5	52948397	52948898
chr5	53108974	53109475
chr5	54389907	54390408
chr5	55146462	55146963
chr5	57653808	57654309
chr5	58121293	58121794
chr5	59814465	59814966
chr5	61330042	61330543
chr5	64315734	64316235
chr5	65483114	65483615
chr5	67019146	67019647
chr5	67065193	67065694
chr5	67166127	67166628
chr5	71757853	71758354
chr5	73267119	73267620
chr5	73281335	73281836
chr5	74054548	74055049
chr5	74127356	74127857
chr5	74637831	74638332
chr5	75681209	75681710
chr5	76489811	76490312
chr5	76953459	76953960
chr5	77639966	77640467
chr5	78646667	78647168
chr5	79183024	79183525
chr5	80187577	80188078
chr5	80220634	80221135
chr5	80245872	80246373
chr5	80569436	80569937
chr5	81393801	81394302
chr5	81425405	81425906
chr5	81857456	81857957
chr5	81971051	81971552
chr5	82749042	82749543
chr5	83509567	83510068
chr5	83564045	83564546
chr5	85998691	85999192
chr5	86885799	86886300
chr5	87870138	87870639
chr5	87899086	87899587
chr5	88388261	88388762
chr5	88404495	88404996
chr5	88539542	88540043
chr5	88540599	88541100
chr5	88672637	88673138
chr5	88676900	88677401
chr5	88683008	88683509
chr5	93584917	93585418
chr5	94740355	94740856
chr5	94968444	94968945
chr5	95737052	95737553
chr5	96601664	96602165
chr5	100232653	100233154
chr5	102866474	102866975
chr5	104307636	104308137
chr5	104914603	104915104
chr5	104933624	104934125
chr5	104965001	104965502
chr5	107403561	107404062
chr5	108681255	108681756
chr5	109105512	109106013
chr5	109427535	109428036
chr5	109669709	109670210
chr5	109690089	109690590
chr5	112977524	112978025
chr5	113203161	113203662
chr5	114009322	114009823
chr5	114858934	114859435
chr5	115472539	115473040
chr5	115543726	115544227
chr5	116572208	116572709
chr5	116572932	116573433
chr5	119411267	119411768
chr5	121500225	121500726
chr5	122078228	122078729
chr5	122188911	122189412
chr5	123873572	123874073
chr5	124289011	124289512
chr5	124678738	124679239
chr5	125657433	125657934
chr5	125813148	125813649
chr5	127870902	127871403
chr5	128084474	128084975
chr5	128696841	128697342
chr5	131635740	131636241
chr5	132418899	132419400
chr5	133145705	133146206
chr5	133485348	133485849
chr5	133714545	133715046
chr5	133926431	133926932
chr5	134003850	134004351
chr5	134738893	134739394
chr5	135039471	135039972
chr5	135834402	135834903
chr5	136133550	136134051
chr5	138874180	138874681
chr5	139654971	139655472
chr5	139667303	139667804
chr5	139681875	139682376
chr5	139756372	139756873
chr5	139788654	139789155
chr5	140806763	140807264
chr5	141477189	141477690
chr5	141743809	141744310
chr5	142684636	142685137
chr5	144203721	144204222
chr5	146291422	146291923
chr5	147452776	147453277
chr5	149371340	149371841
chr5	150255849	150256350
chr5	150657245	150657746
chr5	151047743	151048244
chr5	151239184	151239685
chr5	151315985	151316486
chr5	153964225	153964726
chr5	154358944	154359445
chr5	154473749	154474250
chr5	155729105	155729606
chr5	157923723	157924224
chr5	158496507	158497008
chr5	158824002	158824503
chr5	160369206	160369707
chr5	160479907	160480408
chr5	163504288	163504789
chr5	163863203	163863704
chr5	166699040	166699541
chr5	166724239	166724740
chr5	167064377	167064878
chr5	168162484	168162985
chr5	168844117	168844618
chr5	168987479	168987980
chr5	169300576	169301077
chr5	170500598	170501099
chr5	170576708	170577209
chr5	170922220	170922721
chr5	171204413	171204914
chr5	171342298	171342799
chr5	173766280	173766781
chr5	173918321	173918822
chr5	174271315	174271816
chr5	176238043	176238544
chr5	176531211	176531712
chr5	176631761	176632262
chr5	176640024	176640525
chr5	176703127	176703628
chr5	177098437	177098938
chr5	179187722	179188223
chr5	180170059	180170560
chr5	180802644	180803145
chr5	181053173	181053674
chr6	692310	692811
chr6	1348701	1349202
chr6	1624704	1625205
chr6	2221930	2222431
chr6	3249817	3250318
chr6	4775447	4775948
chr6	5583907	5584408
chr6	5727012	5727513
chr6	7051618	7052119
chr6	8131185	8131686
chr6	8219281	8219782
chr6	8321066	8321567
chr6	10235132	10235633
chr6	10558511	10559012
chr6	11144298	11144799
chr6	12909120	12909621
chr6	13259791	13260292
chr6	13573563	13574064
chr6	13709050	13709551
chr6	13733032	13733533
chr6	13812913	13813414
chr6	15445312	15445813
chr6	17115024	17115525
chr6	21221601	21222102
chr6	21596664	21597165
chr6	21769297	21769798
chr6	21950848	21951349
chr6	22717753	22718254
chr6	24157799	24158300
chr6	25389430	25389931
chr6	25471928	25472429
chr6	26003018	26003519
chr6	26198666	26199167
chr6	26222499	26223000
chr6	27823513	27824014
chr6	28383218	28383719
chr6	29603836	29604337
chr6	29723608	29724109
chr6	30722524	30723025
chr6	30730798	30731299
chr6	30836348	30836849
chr6	31822220	31822721
chr6	32413351	32413852
chr6	33375147	33375648
chr6	33975813	33976314
chr6	34027556	34028057
chr6	35726892	35727393
chr6	35920314	35920815
chr6	36123718	36124219
chr6	36443382	36443883
chr6	37491076	37491577
chr6	37636005	37636506
chr6	37648209	37648710
chr6	39114287	39114788
chr6	40482413	40482914
chr6	40882275	40882776
chr6	41424397	41424898
chr6	42745250	42745751
chr6	44004401	44004902
chr6	44256519	44257020
chr6	45419376	45419877
chr6	46453744	46454245
chr6	48765266	48765767
chr6	49551184	49551685
chr6	52099659	52100160
chr6	52882245	52882746
chr6	53839231	53839732
chr6	64012943	64013444
chr6	65050421	65050922
chr6	66421521	66422022
chr6	66663021	66663522
chr6	68975747	68976248
chr6	70108130	70108631
chr6	70231429	70231930
chr6	70412385	70412886
chr6	70479153	70479654
chr6	71529707	71530208
chr6	71885644	71886145
chr6	78589346	78589847
chr6	79597770	79598271
chr6	79777880	79778381
chr6	79868063	79868564
chr6	83520696	83521197
chr6	83884431	83884932
chr6	88629964	88630465
chr6	89970010	89970511
chr6	90294546	90295047
chr6	92979209	92979710
chr6	93231469	93231970
chr6	94478553	94479054
chr6	94570509	94571010
chr6	95576820	95577321
chr6	98047854	98048355
chr6	98829055	98829556
chr6	98840326	98840827
chr6	99064285	99064786
chr6	100257886	100258387
chr6	101117850	101118351
chr6	103122723	103123224
chr6	103798113	103798614
chr6	104600637	104601138
chr6	104606242	104606743
chr6	106177626	106178127
chr6	106566472	106566973
chr6	107491671	107492172
chr6	107616522	107617023
chr6	107807862	107808363
chr6	108167197	108167698
chr6	108526622	108527123
chr6	108847901	108848402
chr6	110390761	110391262
chr6	110520088	110520589
chr6	111764412	111764913
chr6	113289066	113289567
chr6	117605152	117605653
chr6	117962414	117962915
chr6	119815368	119815869
chr6	119960383	119960884
chr6	122289986	122290487
chr6	122833180	122833681
chr6	125358868	125359369
chr6	128066158	128066659
chr6	129637845	129638346
chr6	129775079	129775580
chr6	130961052	130961553
chr6	132122812	132123313
chr6	133169393	133169894
chr6	133240247	133240748
chr6	133391956	133392457
chr6	134179368	134179869
chr6	137471434	137471935
chr6	137495170	137495671
chr6	138795847	138796348
chr6	139076253	139076754
chr6	139369418	139369919
chr6	139597874	139598375
chr6	139777214	139777715
chr6	140346561	140347062
chr6	142885340	142885841
chr6	144340474	144340975
chr6	145813717	145814218
chr6	146027476	146027977
chr6	146913816	146914317
chr6	147507250	147507751
chr6	147508861	147509362
chr6	147882897	147883398
chr6	149028782	149029283
chr6	149750604	149751105
chr6	150080594	150081095
chr6	151067602	151068103
chr6	151493731	151494232
chr6	152552582	152553083
chr6	152863804	152864305
chr6	154969733	154970234
chr6	154995056	154995557
chr6	155968787	155969288
chr6	156774954	156775455
chr6	156808209	156808710
chr6	157237102	157237603
chr6	157382039	157382540
chr6	157638945	157639446
chr6	158072071	158072572
chr6	158200837	158201338
chr6	158285417	158285918
chr6	158769149	158769650
chr6	161745539	161746040
chr6	161921849	161922350
chr6	163260863	163261364
chr6	163339013	163339514
chr6	163941005	163941506
chr6	164915055	164915556
chr6	165128969	165129470
chr6	165232673	165233174
chr6	165611255	165611756
chr6	165663653	165664154
chr6	166656452	166656953
chr6	166765675	166766176
chr6	166907580	166908081
chr6	166989585	166990086
chr6	167356009	167356510
chr6	167687938	167688439
chr6	167762208	167762709
chr6	167828169	167828670
chr6	168601530	168602031
chr6	169978587	169979088
chr6	170294217	170294718
chr7	149891	150392
chr7	774441	774942
chr7	1007349	1007850
chr7	1229862	1230363
chr7	1233326	1233827
chr7	1667587	1668088
chr7	1912725	1913226
chr7	2173111	2173612
chr7	2635774	2636275
chr7	2843468	2843969
chr7	3879615	3880116
chr7	5421078	5421579
chr7	5526299	5526800
chr7	5677924	5678425
chr7	6449079	6449580
chr7	6503087	6503588
chr7	7103258	7103759
chr7	7276157	7276658
chr7	7424369	7424870
chr7	7640872	7641373
chr7	7831849	7832350
chr7	8365421	8365922
chr7	8442769	8443270
chr7	11026328	11026829
chr7	12111448	12111949
chr7	12386571	12387072
chr7	19118936	19119437
chr7	19413380	19413881
chr7	19940430	19940931
chr7	20140260	20140761
chr7	20779045	20779546
chr7	20965087	20965588
chr7	21025857	21026358
chr7	21429760	21430261
chr7	21771929	21772430
chr7	21944909	21945410
chr7	23464825	23465326
chr7	23465382	23465883
chr7	23474802	23475303
chr7	24572521	24573022
chr7	25854469	25854970
chr7	26349319	26349820
chr7	27064119	27064620
chr7	27634633	27635134
chr7	28225501	28226002
chr7	28696048	28696549
chr7	29276193	29276694
chr7	29457106	29457607
chr7	29963452	29963953
chr7	30027062	30027563
chr7	30135108	30135609
chr7	30276035	30276536
chr7	30595197	30595698
chr7	30920018	30920519
chr7	31679480	31679981
chr7	32217953	32218454
chr7	33243274	33243775
chr7	36514492	36514993
chr7	36895196	36895697
chr7	37708018	37708519
chr7	38574216	38574717
chr7	39448824	39449325
chr7	39950399	39950900
chr7	42068862	42069363
chr7	42120161	42120662
chr7	42176692	42177193
chr7	42888447	42888948
chr7	43647954	43648455
chr7	43699884	43700385
chr7	46015373	46015874
chr7	47326777	47327278
chr7	48305114	48305615
chr7	50092818	50093319
chr7	52746905	52747406
chr7	53218943	53219444
chr7	53677818	53678319
chr7	54545230	54545731
chr7	55133492	55133993
chr7	55439470	55439971
chr7	55519520	55520021
chr7	66000545	66001046
chr7	68046512	68047013
chr7	68918806	68919307
chr7	69283461	69283962
chr7	69519619	69520120
chr7	69710959	69711460
chr7	70613445	70613946
chr7	74027878	74028379
chr7	75599960	75600461
chr7	76282816	76283317
chr7	77697936	77698437
chr7	78090565	78091066
chr7	83648692	83649193
chr7	84666679	84667180
chr7	87312188	87312689
chr7	90597861	90598362
chr7	92608635	92609136
chr7	92691464	92691965
chr7	95527371	95527872
chr7	95690432	95690933
chr7	96061177	96061678
chr7	96548031	96548532
chr7	96605366	96605867
chr7	96647943	96648444
chr7	96964041	96964542
chr7	96998115	96998616
chr7	97003669	97004170
chr7	97006649	97007150
chr7	97021995	97022496
chr7	98646316	98646817
chr7	99374787	99375288
chr7	100570056	100570557
chr7	101825191	101825692
chr7	101874756	101875257
chr7	102285914	102286415
chr7	102913646	102914147
chr7	103146518	103147019
chr7	104625204	104625705
chr7	104944921	104945422
chr7	104983081	104983582
chr7	105860991	105861492
chr7	105890378	105890879
chr7	105989843	105990344
chr7	107147406	107147907
chr7	107993933	107994434
chr7	111239520	111240021
chr7	112721568	112722069
chr7	113945368	113945869
chr7	114218491	114218992
chr7	114418120	114418621
chr7	114481934	114482435
chr7	114922794	114923295
chr7	117020613	117021114
chr7	120016026	120016527
chr7	121107840	121108341
chr7	121395331	121395832
chr7	122329150	122329651
chr7	122474720	122475221
chr7	123196896	123197397
chr7	128032499	128033000
chr7	128404889	128405390
chr7	128427242	128427743
chr7	128461316	128461817
chr7	128672872	128673373
chr7	128755163	128755664
chr7	128783086	128783587
chr7	130345083	130345584
chr7	130351644	130352145
chr7	130920697	130921198
chr7	131557908	131558409
chr7	132275664	132276165
chr7	132452093	132452594
chr7	132464675	132465176
chr7	134420463	134420964
chr7	135801862	135802363
chr7	137571976	137572477
chr7	137803816	137804317
chr7	137840344	137840845
chr7	138518962	138519463
chr7	139453766	139454267
chr7	142811071	142811572
chr7	145036556	145037057
chr7	146741153	146741654
chr7	146961478	146961979
chr7	147081021	147081522
chr7	148022966	148023467
chr7	148846965	148847466
chr7	148941758	148942259
chr7	149385461	149385962
chr7	149772695	149773196
chr7	150384884	150385385
chr7	151050995	151051496
chr7	151059787	151060288
chr7	151246466	151246967
chr7	151249693	151250194
chr7	151518351	151518852
chr7	152829861	152830362
chr7	153406809	153407310
chr7	154902595	154903096
chr7	155412564	155413065
chr7	155490251	155490752
chr7	155810496	155810997
chr7	156178112	156178613
chr7	157613760	157614261
chr7	157794163	157794664
chr7	158053087	158053588
chr7	159019151	159019652
chr7	159144152	159144653
chr8	1130431	1130932
chr8	1132444	1132945
chr8	1478885	1479386
chr8	1764354	1764855
chr8	1830918	1831419
chr8	1930494	1930995
chr8	2033113	2033614
chr8	2051187	2051688
chr8	4331342	4331843
chr8	6405604	6406105
chr8	8444361	8444862
chr8	8665583	8666084
chr8	8670491	8670992
chr8	8701363	8701864
chr8	9151123	9151624
chr8	10547982	10548483
chr8	10729938	10730439
chr8	11467426	11467927
chr8	12756091	12756592
chr8	13276304	13276805
chr8	20231710	20232211
chr8	20234605	20235106
chr8	20391117	20391618
chr8	20689756	20690257
chr8	20881294	20881795
chr8	21096476	21096977
chr8	22227692	22228193
chr8	22552682	22553183
chr8	24912819	24913320
chr8	24955220	24955721
chr8	28388050	28388551
chr8	28495055	28495556
chr8	28700602	28701103
chr8	29057617	29058118
chr8	29169641	29170142
chr8	29899498	29899999
chr8	32494517	32495018
chr8	34500637	34501138
chr8	35746347	35746848
chr8	37697485	37697986
chr8	38078862	38079363
chr8	38683068	38683569
chr8	38847347	38847848
chr8	39107269	39107770
chr8	40028596	40029097
chr8	41306308	41306809
chr8	43139549	43140050
chr8	48397035	48397536
chr8	48920628	48921129
chr8	50616695	50617196
chr8	50641210	50641711
chr8	51897652	51898153
chr8	52168882	52169383
chr8	52339897	52340398
chr8	52496018	52496519
chr8	52940250	52940751
chr8	57747523	57748024
chr8	58660023	58660524
chr8	58953288	58953789
chr8	59015184	59015685
chr8	59088576	59089077
chr8	60865115	60865616
chr8	61013136	61013637
chr8	61806306	61806807
chr8	62474205	62474706
chr8	64695467	64695968
chr8	66541763	66542264
chr8	66961633	66962134
chr8	67490192	67490693
chr8	69079704	69080205
chr8	69448613	69449114
chr8	69621638	69622139
chr8	71841711	71842212
chr8	72913018	72913519
chr8	73092970	73093471
chr8	76404600	76405101
chr8	77459550	77460051
chr8	77588987	77589488
chr8	78258722	78259223
chr8	79421164	79421665
chr8	79766301	79766802
chr8	81088206	81088707
chr8	84042474	84042975
chr8	91414096	91414597
chr8	92752446	92752947
chr8	93012690	93013191
chr8	93580140	93580641
chr8	94948572	94949073
chr8	96928425	96928926
chr8	96984532	96985033
chr8	97238690	97239191
chr8	97553319	97553820
chr8	99240726	99241227
chr8	101149517	101150018
chr8	101157539	101158040
chr8	101574113	101574614
chr8	103741694	103742195
chr8	105777708	105778209
chr8	108082928	108083429
chr8	118070968	118071469
chr8	120556597	120557098
chr8	122585560	122586061
chr8	122703410	122703911
chr8	122994302	122994803
chr8	123042372	123042873
chr8	124475264	124475765
chr8	124997664	124998165
chr8	125799323	125799824
chr8	126635520	126636021
chr8	127091961	127092462
chr8	128018407	128018908
chr8	128846957	128847458
chr8	129460157	129460658
chr8	130094652	130095153
chr8	132400942	132401443
chr8	132999976	133000477
chr8	133450416	133450917
chr8	135626959	135627460
chr8	138394826	138395327
chr8	138486273	138486774
chr8	138745783	138746284
chr8	138789162	138789663
chr8	139311725	139312226
chr8	139834320	139834821
chr8	140239349	140239850
chr8	140668282	140668783
chr8	141000003	141000504
chr8	141716523	141717024
chr8	142004944	142005445
chr8	142174124	142174625
chr8	142338970	142339471
chr8	142453320	142453821
chr8	142530626	142531127
chr8	142597973	142598474
chr8	142927867	142928368
chr8	143716036	143716537
chr8	143943816	143944317
chr8	144699740	144700241
chr9	534806	535307
chr9	1727310	1727811
chr9	1871758	1872259
chr9	5573282	5573783
chr9	6585061	6585562
chr9	6715905	6716406
chr9	6943985	6944486
chr9	8537355	8537856
chr9	8732716	8733217
chr9	8856890	8857391
chr9	8867063	8867564
chr9	11351960	11352461
chr9	13442662	13443163
chr9	13587487	13587988
chr9	14274162	14274663
chr9	14438529	14439030
chr9	14534261	14534762
chr9	15181895	15182396
chr9	15873528	15874029
chr9	18706423	18706924
chr9	18778599	18779100
chr9	21331969	21332470
chr9	22666783	22667284
chr9	23229216	23229717
chr9	27162051	27162552
chr9	27276342	27276843
chr9	28207741	28208242
chr9	28375763	28376264
chr9	32335437	32335938
chr9	34334160	34334661
chr9	34428899	34429400
chr9	34560749	34561250
chr9	35656446	35656947
chr9	35673449	35673950
chr9	36037469	36037970
chr9	36137032	36137533
chr9	36802377	36802878
chr9	37034166	37034667
chr9	37035534	37036035
chr9	37916127	37916628
chr9	37987576	37988077
chr9	38771423	38771924
chr9	68747077	68747578
chr9	68807261	68807762
chr9	68809321	68809822
chr9	69324774	69325275
chr9	70044078	70044579
chr9	70110378	70110879
chr9	70421267	70421768
chr9	71767102	71767603
chr9	72822362	72822863
chr9	75002111	75002612
chr9	75087570	75088071
chr9	75088987	75089488
chr9	75840556	75841057
chr9	77178029	77178530
chr9	77599179	77599680
chr9	77841168	77841669
chr9	78030020	78030521
chr9	79264531	79265032
chr9	81455104	81455605
chr9	82951823	82952324
chr9	85610010	85610511
chr9	85639642	85640143
chr9	89178512	89179013
chr9	89661218	89661719
chr9	89694889	89695390
chr9	90179488	90179989
chr9	90855429	90855930
chr9	92953434	92953935
chr9	92978313	92978814
chr9	93162544	93163045
chr9	93186256	93186757
chr9	93450661	93451162
chr9	93958528	93959029
chr9	95189597	95190098
chr9	95450837	95451338
chr9	95458708	95459209
chr9	95876037	95876538
chr9	96087476	96087977
chr9	97877267	97877768
chr9	99874339	99874840
chr9	101443207	101443708
chr9	104606660	104607161
chr9	106864754	106865255
chr9	107008549	107009050
chr9	108473166	108473667
chr9	110579733	110580234
chr9	111298971	111299472
chr9	111599635	111600136
chr9	113587644	113588145
chr9	114099122	114099623
chr9	114452156	114452657
chr9	114769351	114769852
chr9	116661027	116661528
chr9	119304441	119304942
chr9	121783386	121783887
chr9	122336456	122336957
chr9	122374971	122375472
chr9	123453252	123453753
chr9	123454355	123454856
chr9	124285069	124285570
chr9	124320220	124320721
chr9	125748091	125748592
chr9	125748611	125749112
chr9	125967292	125967793
chr9	126183252	126183753
chr9	128703058	128703559
chr9	128927851	128928352
chr9	129198726	129199227
chr9	129280662	129281163
chr9	129464826	129465327
chr9	129639976	129640477
chr9	129726619	129727120
chr9	130493996	130494497
chr9	130683956	130684457
chr9	131395453	131395954
chr9	132006741	132007242
chr9	132162330	132162831
chr9	133715714	133716215
chr9	133731743	133732244
chr9	133814182	133814683
chr9	133908395	133908896
chr9	134253537	134254038
chr9	134361789	134362290
chr9	134418870	134419371
chr9	134438220	134438721
chr9	134543578	134544079
chr9	135216604	135217105
chr9	136011952	136012453
chr9	136488517	136489018
chr9	136599000	136599501
chr9	137301256	137301757
chr10	136309	136810
chr10	195754	196255
chr10	452688	453189
chr10	491235	491736
chr10	624470	624971
chr10	1539245	1539746
chr10	1736567	1737068
chr10	1845948	1846449
chr10	2681769	2682270
chr10	2731905	2732406
chr10	3269893	3270394
chr10	3886107	3886608
chr10	6348022	6348523
chr10	8033950	8034451
chr10	8050723	8051224
chr10	8054374	8054875
chr10	10293505	10294006
chr10	10758326	10758827
chr10	11270517	11271018
chr10	11435581	11436082
chr10	13848400	13848901
chr10	15084322	15084823
chr10	16610867	16611368
chr10	16949730	16950231
chr10	20776660	20777161
chr10	21292801	21293302
chr10	21494694	21495195
chr10	22002707	22003208
chr10	22586144	22586645
chr10	22696814	22697315
chr10	24721678	24722179
chr10	25817154	25817655
chr10	25836262	25836763
chr10	26211873	26212374
chr10	26335021	26335522
chr10	27319573	27320074
chr10	27446040	27446541
chr10	27744359	27744860
chr10	29962286	29962787
chr10	30751817	30752318
chr10	31318178	31318679
chr10	31749489	31749990
chr10	31759316	31759817
chr10	31808366	31808867
chr10	32957578	32958079
chr10	32959459	32959960
chr10	34389370	34389871
chr10	34576814	34577315
chr10	35470204	35470705
chr10	35500766	35501267
chr10	35872597	35873098
chr10	42932584	42933085
chr10	44648111	44648612
chr10	48654431	48654932
chr10	48935496	48935997
chr10	49083339	49083840
chr10	50067649	50068150
chr10	50326639	50327140
chr10	50990995	50991496
chr10	51960346	51960847
chr10	52313978	52314479
chr10	55786537	55787038
chr10	58488835	58489336
chr10	60234897	60235398
chr10	60645909	60646410
chr10	60732875	60733376
chr10	63166751	63167252
chr10	68560581	68561082
chr10	69494596	69495097
chr10	69802773	69803274
chr10	70355041	70355542
chr10	70404587	70405088
chr10	71213625	71214126
chr10	71217751	71218252
chr10	71260352	71260853
chr10	71621404	71621905
chr10	72013164	72013665
chr10	72158147	72158648
chr10	72309735	72310236
chr10	75646819	75647320
chr10	78001601	78002102
chr10	78230833	78231334
chr10	79090397	79090898
chr10	79269207	79269708
chr10	83937685	83938186
chr10	84308803	84309304
chr10	84780297	84780798
chr10	86182165	86182666
chr10	87095506	87096007
chr10	88245086	88245587
chr10	89207814	89208315
chr10	89392296	89392797
chr10	91006244	91006745
chr10	91411003	91411504
chr10	91551831	91552332
chr10	93376323	93376824
chr10	96295482	96295983
chr10	96404719	96405220
chr10	96532497	96532998
chr10	97111757	97112258
chr10	97121039	97121540
chr10	97123680	97124181
chr10	100345825	100346326
chr10	100882230	100882731
chr10	101000133	101000634
chr10	101285641	101286142
chr10	102342358	102342859
chr10	102675146	102675647
chr10	103692105	103692606
chr10	103727599	103728100
chr10	104639610	104640111
chr10	105845158	105845659
chr10	110138149	110138650
chr10	110353332	110353833
chr10	110456371	110456872
chr10	110794676	110795177
chr10	111207392	111207893
chr10	112278824	112279325
chr10	116045322	116045823
chr10	117496484	117496985
chr10	118315589	118316090
chr10	118754261	118754762
chr10	119257873	119258374
chr10	119687312	119687813
chr10	121284977	121285478
chr10	121668605	121669106
chr10	124389734	124390235
chr10	124448927	124449428
chr10	124605831	124606332
chr10	127234290	127234791
chr10	128735368	128735869
chr10	130686599	130687100
chr10	131921281	131921782
chr10	132065749	132066250
chr10	133160148	133160649
chr10	133313788	133314289
chr10	133378688	133379189
chr11	862308	862809
chr11	862867	863368
chr11	2699314	2699815
chr11	3163153	3163654
chr11	3807754	3808255
chr11	4190936	4191437
chr11	8136363	8136864
chr11	8219002	8219503
chr11	9015652	9016153
chr11	9314936	9315437
chr11	12244103	12244604
chr11	12412229	12412730
chr11	12599871	12600372
chr11	12814664	12815165
chr11	13344076	13344577
chr11	13889792	13890293
chr11	15300530	15301031
chr11	16603300	16603801
chr11	16945855	16946356
chr11	17209039	17209540
chr11	17528846	17529347
chr11	17992893	17993394
chr11	18791093	18791594
chr11	19280484	19280985
chr11	19732723	19733224
chr11	20410583	20411084
chr11	20474622	20475123
chr11	20770523	20771024
chr11	25772666	25773167
chr11	26910559	26911060
chr11	27717320	27717821
chr11	30479842	30480343
chr11	30488233	30488734
chr11	31110849	31111350
chr11	31802519	31803020
chr11	32478463	32478964
chr11	34315624	34316125
chr11	34328062	34328563
chr11	34788240	34788741
chr11	34917359	34917860
chr11	35525426	35525927
chr11	37109095	37109596
chr11	37487275	37487776
chr11	41031526	41032027
chr11	43574395	43574896
chr11	43940973	43941474
chr11	44367374	44367875
chr11	44611808	44612309
chr11	46112904	46113405
chr11	46330426	46330927
chr11	47215949	47216450
chr11	48109236	48109737
chr11	62505713	62506214
chr11	62551723	62552224
chr11	63490416	63490917
chr11	63841469	63841970
chr11	64034756	64035257
chr11	64186327	64186828
chr11	64359408	64359909
chr11	64721049	64721550
chr11	64743088	64743589
chr11	65096492	65096993
chr11	65421259	65421760
chr11	65454892	65455393
chr11	65507432	65507933
chr11	65540717	65541218
chr11	65559849	65560350
chr11	65779882	65780383
chr11	67356833	67357334
chr11	67629483	67629984
chr11	68038585	68039086
chr11	68313096	68313597
chr11	68313725	68314226
chr11	68460982	68461483
chr11	68751392	68751893
chr11	69044141	69044642
chr11	69049252	69049753
chr11	69297923	69298424
chr11	70631645	70632146
chr11	70654438	70654939
chr11	71452263	71452764
chr11	72143944	72144445
chr11	72189297	72189798
chr11	72482177	72482678
chr11	72673605	72674106
chr11	73029282	73029783
chr11	73140780	73141281
chr11	75519502	75520003
chr11	75562337	75562838
chr11	76670403	76670904
chr11	77131562	77132063
chr11	77154253	77154754
chr11	78039946	78040447
chr11	78886107	78886608
chr11	79078976	79079477
chr11	80440869	80441370
chr11	81472542	81473043
chr11	81641349	81641850
chr11	82723722	82724223
chr11	82867376	82867877
chr11	88231797	88232298
chr11	89864206	89864707
chr11	90639369	90639870
chr11	92226478	92226979
chr11	92393168	92393669
chr11	92642445	92642946
chr11	96085478	96085979
chr11	96293640	96294141
chr11	96294276	96294777
chr11	99370719	99371220
chr11	100576383	100576884
chr11	101576239	101576740
chr11	101914207	101914708
chr11	102007759	102008260
chr11	102448920	102449421
chr11	102458443	102458944
chr11	104529193	104529694
chr11	107268918	107269419
chr11	109038399	109038900
chr11	109114274	109114775
chr11	109643581	109644082
chr11	110129333	110129834
chr11	110430852	110431353
chr11	111514462	111514963
chr11	112175221	112175722
chr11	112650484	112650985
chr11	113137693	113138194
chr11	113167516	113168017
chr11	113474519	113475020
chr11	114167643	114168144
chr11	114959918	114960419
chr11	114987313	114987814
chr11	115113283	115113784
chr11	115117962	115118463
chr11	115168109	115168610
chr11	115168736	115169237
chr11	115965746	115966247
chr11	116052795	116053296
chr11	116077797	116078298
chr11	116232289	116232790
chr11	117328259	117328760
chr11	117445076	117445577
chr11	117511450	117511951
chr11	117843896	117844397
chr11	119356997	119357498
chr11	119516445	119516946
chr11	119535019	119535520
chr11	119608140	119608641
chr11	119706259	119706760
chr11	121656696	121657197
chr11	122100963	122101464
chr11	122126665	122127166
chr11	123266458	123266959
chr11	123313228	123313729
chr11	123683567	123684068
chr11	124285992	124286493
chr11	124717467	124717968
chr11	125240025	125240526
chr11	125343517	125344018
chr11	126433869	126434370
chr11	126442359	126442860
chr11	126467949	126468450
chr11	126475588	126476089
chr11	126720758	126721259
chr11	126999292	126999793
chr11	127101516	127102017
chr11	130071067	130071568
chr11	130426237	130426738
chr11	130472373	130472874
chr11	131447283	131447784
chr11	131483928	131484429
chr11	131819729	131820230
chr11	132072090	132072591
chr11	133480712	133481213
chr11	134253789	134254290
chr11	134391087	134391588
chr11	134530840	134531341
chr11	134862459	134862960
chr12	753845	754346
chr12	1478956	1479457
chr12	1796803	1797304
chr12	1838182	1838683
chr12	2377409	2377910
chr12	3148630	3149131
chr12	3336621	3337122
chr12	3492201	3492702
chr12	3492706	3493207
chr12	4276248	4276749
chr12	4285482	4285983
chr12	4289964	4290465
chr12	4314563	4315064
chr12	4817836	4818337
chr12	4909748	4910249
chr12	5431843	5432344
chr12	5965824	5966325
chr12	6199586	6200087
chr12	6537782	6538283
chr12	6914948	6915449
chr12	8146044	8146545
chr12	12366085	12366586
chr12	12714545	12715046
chr12	12717971	12718472
chr12	13093681	13094182
chr12	13212008	13212509
chr12	13503326	13503827
chr12	13890920	13891421
chr12	14253316	14253817
chr12	15282117	15282618
chr12	15350180	15350681
chr12	15356297	15356798
chr12	22458285	22458786
chr12	22517921	22518422
chr12	22626356	22626857
chr12	22856462	22856963
chr12	23000909	23001410
chr12	25194302	25194803
chr12	25507299	25507800
chr12	27090693	27091194
chr12	27555183	27555684
chr12	30617278	30617779
chr12	31023496	31023997
chr12	31248257	31248758
chr12	31353760	31354261
chr12	32091632	32092133
chr12	39011250	39011751
chr12	39273122	39273623
chr12	39406165	39406666
chr12	40752044	40752545
chr12	40827904	40828405
chr12	44287024	44287525
chr12	45409861	45410362
chr12	47080233	47080734
chr12	47576336	47576837
chr12	47591761	47592262
chr12	47818955	47819456
chr12	47820606	47821107
chr12	48977890	48978391
chr12	49093725	49094226
chr12	49537578	49538079
chr12	51980228	51980729
chr12	52007194	52007695
chr12	52539156	52539657
chr12	53099341	53099842
chr12	53601210	53601711
chr12	53697051	53697552
chr12	53752791	53753292
chr12	54021554	54022055
chr12	54207728	54208229
chr12	55060853	55061354
chr12	56594009	56594510
chr12	57129333	57129834
chr12	57216536	57217037
chr12	57551644	57552145
chr12	60673031	60673532
chr12	62655696	62656197
chr12	63839343	63839844
chr12	64390184	64390685
chr12	64950699	64951200
chr12	65121068	65121569
chr12	65823421	65823922
chr12	66403646	66404147
chr12	66678243	66678744
chr12	69161777	69162278
chr12	71392446	71392947
chr12	72037325	72037826
chr12	75570488	75570989
chr12	77326171	77326672
chr12	77855418	77855919
chr12	77999970	78000471
chr12	78097218	78097719
chr12	79381688	79382189
chr12	79547771	79548272
chr12	81757880	81758381
chr12	82866317	82866818
chr12	83633765	83634266
chr12	83801958	83802459
chr12	87801333	87801834
chr12	87828541	87829042
chr12	89723986	89724487
chr12	92145036	92145537
chr12	93419374	93419875
chr12	94277430	94277931
chr12	94753561	94754062
chr12	95218787	95219288
chr12	95790658	95791159
chr12	97169859	97170360
chr12	97426403	97426904
chr12	98021185	98021686
chr12	99153218	99153719
chr12	99245724	99246225
chr12	99862309	99862810
chr12	102948816	102949317
chr12	103043401	103043902
chr12	103530347	103530848
chr12	103930724	103931225
chr12	104769066	104769567
chr12	104957560	104958061
chr12	105329830	105330331
chr12	106584233	106584734
chr12	106760012	106760513
chr12	107319618	107320119
chr12	108475283	108475784
chr12	108515428	108515929
chr12	108562784	108563285
chr12	108594957	108595458
chr12	108597373	108597874
chr12	108759849	108760350
chr12	109020073	109020574
chr12	109617410	109617911
chr12	109879790	109880291
chr12	110266493	110266994
chr12	111201090	111201591
chr12	111285142	111285643
chr12	112938788	112939289
chr12	113246094	113246595
chr12	113439506	113440007
chr12	113669939	113670440
chr12	117366960	117367461
chr12	119178684	119179185
chr12	119765747	119766248
chr12	120363195	120363696
chr12	121443128	121443629
chr12	121803800	121804301
chr12	123150284	123150785
chr12	124687830	124688331
chr12	128091839	128092340
chr12	130536999	130537500
chr12	130634228	130634729
chr12	131082404	131082905
chr12	131277529	131278030
chr12	132205321	132205822
chr12	132275132	132275633
chr12	132444166	132444667
chr13	21458543	21459044
chr13	22801337	22801838
chr13	24134195	24134696
chr13	24968265	24968766
chr13	26707694	26708195
chr13	30463797	30464298
chr13	30997476	30997977
chr13	33016803	33017304
chr13	33918508	33919009
chr13	34210572	34211073
chr13	34773911	34774412
chr13	35216127	35216628
chr13	35315029	35315530
chr13	35994474	35994975
chr13	36103548	36104049
chr13	37117915	37118416
chr13	38763745	38764246
chr13	39611948	39612449
chr13	40069171	40069672
chr13	41061860	41062361
chr13	41668119	41668620
chr13	43349004	43349505
chr13	44403422	44403923
chr13	45733799	45734300
chr13	45748697	45749198
chr13	45892473	45892974
chr13	46051919	46052420
chr13	46647432	46647933
chr13	46894583	46895084
chr13	48231238	48231739
chr13	49269490	49269991
chr13	51068396	51068897
chr13	51451051	51451552
chr13	51802638	51803139
chr13	52975010	52975511
chr13	53090397	53090898
chr13	56474592	56475093
chr13	57122850	57123351
chr13	58619484	58619985
chr13	59495147	59495648
chr13	61081900	61082401
chr13	64472985	64473486
chr13	65940507	65941008
chr13	67281055	67281556
chr13	71118891	71119392
chr13	73059902	73060403
chr13	74190959	74191460
chr13	74555076	74555577
chr13	74635369	74635870
chr13	75870252	75870753
chr13	77696656	77697157
chr13	78364757	78365258
chr13	78658368	78658869
chr13	83877588	83878089
chr13	93076288	93076789
chr13	94170206	94170707
chr13	94702380	94702881
chr13	94705974	94706475
chr13	94711816	94712317
chr13	98279774	98280275
chr13	98365483	98365984
chr13	98448305	98448806
chr13	98581744	98582245
chr13	98672990	98673491
chr13	99657760	99658261
chr13	99956228	99956729
chr13	101017091	101017592
chr13	102974242	102974743
chr13	104006823	104007324
chr13	104140548	104141049
chr13	105377268	105377769
chr13	106513514	106514015
chr13	106920085	106920586
chr13	107580945	107581446
chr13	111384954	111385455
chr13	111639973	111640474
chr13	111853410	111853911
chr13	111899311	111899812
chr13	112753740	112754241
chr13	113663995	113664496
chr14	20807890	20808391
chr14	21300904	21301405
chr14	22713062	22713563
chr14	22981267	22981768
chr14	23485226	23485727
chr14	24241845	24242346
chr14	25929812	25930313
chr14	25943829	25944330
chr14	28784465	28784966
chr14	29392249	29392750
chr14	29743551	29744052
chr14	30521800	30522301
chr14	31458134	31458635
chr14	32940368	32940869
chr14	32991584	32992085
chr14	33653197	33653698
chr14	33839566	33840067
chr14	33851898	33852399
chr14	35347522	35348023
chr14	36022964	36023465
chr14	39431445	39431946
chr14	44963819	44964320
chr14	48879558	48880059
chr14	49173659	49174160
chr14	50116985	50117486
chr14	50777799	50778300
chr14	50783540	50784041
chr14	50829172	50829673
chr14	51327989	51328490
chr14	52789144	52789645
chr14	53630217	53630718
chr14	53719432	53719933
chr14	54364984	54365485
chr14	55354545	55355046
chr14	55721255	55721756
chr14	56487049	56487550
chr14	56964795	56965296
chr14	58762740	58763241
chr14	58941227	58941728
chr14	59189235	59189736
chr14	59591458	59591959
chr14	59688369	59688870
chr14	59919045	59919546
chr14	60625294	60625795
chr14	61269506	61270007
chr14	61876399	61876900
chr14	64387313	64387814
chr14	64684006	64684507
chr14	65255402	65255903
chr14	65703447	65703948
chr14	65866830	65867331
chr14	65927500	65928001
chr14	67269573	67270074
chr14	67618577	67619078
chr14	68655052	68655553
chr14	68790047	68790548
chr14	68795173	68795674
chr14	68911528	68912029
chr14	69592992	69593493
chr14	69818640	69819141
chr14	69945874	69946375
chr14	70972309	70972810
chr14	72479285	72479786
chr14	73460835	73461336
chr14	73752646	73753147
chr14	73790179	73790680
chr14	73852359	73852860
chr14	74608853	74609354
chr14	74913943	74914444
chr14	75277430	75277931
chr14	75428326	75428827
chr14	76810900	76811401
chr14	77143038	77143539
chr14	77182156	77182657
chr14	77985221	77985722
chr14	81427286	81427787
chr14	81449089	81449590
chr14	81477578	81478079
chr14	82103980	82104481
chr14	83067813	83068314
chr14	85057191	85057692
chr14	85530715	85531216
chr14	85533808	85534309
chr14	87158224	87158725
chr14	88013671	88014172
chr14	88551849	88552350
chr14	89303903	89304404
chr14	89341166	89341667
chr14	89489623	89490124
chr14	89915196	89915697
chr14	90235221	90235722
chr14	90301531	90302032
chr14	90663603	90664104
chr14	90757736	90758237
chr14	91374797	91375298
chr14	91416950	91417451
chr14	92040556	92041057
chr14	92687800	92688301
chr14	92759186	92759687
chr14	92986172	92986673
chr14	93139062	93139563
chr14	93177975	93178476
chr14	93926175	93926676
chr14	93927508	93928009
chr14	94132228	94132729
chr14	96192313	96192814
chr14	96616348	96616849
chr14	96821090	96821591
chr14	97025639	97026140
chr14	97033004	97033505
chr14	99035716	99036217
chr14	99396097	99396598
chr14	99564279	99564780
chr14	99565017	99565518
chr14	100401267	100401768
chr14	100442949	100443450
chr14	100669504	100670005
chr14	100826977	100827478
chr14	101061997	101062498
chr14	101789122	101789623
chr14	101962459	101962960
chr14	102545525	102546026
chr14	102571013	102571514
chr14	102760674	102761175
chr14	103292723	103293224
chr14	103384386	103384887
chr14	103541023	103541524
chr14	103629738	103630239
chr14	104168858	104169359
chr14	104799693	104800194
chr14	105027061	105027562
chr14	105058806	105059307
chr14	105294097	105294598
chr14	105370743	105371244
chr14	105480150	105480651
chr15	24477563	24478064
chr15	24823400	24823901
chr15	25641584	25642085
chr15	26146114	26146615
chr15	26242645	26243146
chr15	26521134	26521635
chr15	26864637	26865138
chr15	26889256	26889757
chr15	27358772	27359273
chr15	27672026	27672527
chr15	28886673	28887174
chr15	28888739	28889240
chr15	29071736	29072237
chr15	31329824	31330325
chr15	32642044	32642545
chr15	34365452	34365953
chr15	36844660	36845161
chr15	36878188	36878689
chr15	36924782	36925283
chr15	36966676	36967177
chr15	37104164	37104665
chr15	37357208	37357709
chr15	37872440	37872941
chr15	39230356	39230857
chr15	40050919	40051420
chr15	40291952	40292453
chr15	40313583	40314084
chr15	40594444	40594945
chr15	40917529	40918030
chr15	43508798	43509299
chr15	43903718	43904219
chr15	45371966	45372467
chr15	46266613	46267114
chr15	46312058	46312559
chr15	47477221	47477722
chr15	47669232	47669733
chr15	48964163	48964664
chr15	51398524	51399025
chr15	52716459	52716960
chr15	53911414	53911915
chr15	56242509	56243010
chr15	56917630	56918131
chr15	57591642	57592143
chr15	59689740	59690241
chr15	59741137	59741638
chr15	60935056	60935557
chr15	61228048	61228549
chr15	63307913	63308414
chr15	65285851	65286352
chr15	65337484	65337985
chr15	65384756	65385257
chr15	65416709	65417210
chr15	65420620	65421121
chr15	65824094	65824595
chr15	65870361	65870862
chr15	65982838	65983339
chr15	66071801	66072302
chr15	66647224	66647725
chr15	67358810	67359311
chr15	67407147	67407648
chr15	68230306	68230807
chr15	68316382	68316883
chr15	69064836	69065337
chr15	69557347	69557848
chr15	69997889	69998390
chr15	70095199	70095700
chr15	71344336	71344837
chr15	72228887	72229388
chr15	73753701	73754202
chr15	73792472	73792973
chr15	73964673	73965174
chr15	74129581	74130082
chr15	74961612	74962113
chr15	74992161	74992662
chr15	75577599	75578100
chr15	75904287	75904788
chr15	77497922	77498423
chr15	77581305	77581806
chr15	78618323	78618824
chr15	80415605	80416106
chr15	81481322	81481823
chr15	82043144	82043645
chr15	85690531	85691032
chr15	85751988	85752489
chr15	86063987	86064488
chr15	87564500	87565001
chr15	88401514	88402015
chr15	89362879	89363380
chr15	89370985	89371486
chr15	89403028	89403529
chr15	90143123	90143624
chr15	90192715	90193216
chr15	90760699	90761200
chr15	92160608	92161109
chr15	92822513	92823014
chr15	93488305	93488806
chr15	95771877	95772378
chr15	96052238	96052739
chr15	96322822	96323323
chr15	96325801	96326302
chr15	96329250	96329751
chr15	96347790	96348291
chr15	96354994	96355495
chr15	97748524	97749025
chr15	97965506	97966007
chr15	99926149	99926650
chr15	100879113	100879614
chr16	154378	154879
chr16	381749	382250
chr16	741321	741822
chr16	976617	977118
chr16	1037250	1037751
chr16	1271156	1271657
chr16	1614313	1614814
chr16	1920835	1921336
chr16	7161818	7162319
chr16	7938002	7938503
chr16	8866857	8867358
chr16	8869521	8870022
chr16	9138021	9138522
chr16	9160065	9160566
chr16	9279236	9279737
chr16	11104830	11105331
chr16	12833802	12834303
chr16	14833360	14833861
chr16	17127960	17128461
chr16	17404904	17405405
chr16	17453638	17454139
chr16	22008605	22009106
chr16	23060648	23061149
chr16	24085651	24086152
chr16	24255757	24256258
chr16	24540072	24540573
chr16	24853875	24854376
chr16	27724402	27724903
chr16	29877367	29877868
chr16	29898389	29898890
chr16	30953621	30954122
chr16	31105562	31106063
chr16	46929617	46930118
chr16	49631269	49631770
chr16	49755220	49755721
chr16	50154455	50154956
chr16	51763164	51763665
chr16	52764245	52764746
chr16	53080519	53081020
chr16	53503983	53504484
chr16	53598433	53598934
chr16	54284095	54284596
chr16	54591724	54592225
chr16	54623477	54623978
chr16	54651049	54651550
chr16	55480294	55480795
chr16	55508819	55509320
chr16	56436259	56436760
chr16	56783179	56783680
chr16	56931197	56931698
chr16	57094111	57094612
chr16	59169975	59170476
chr16	65771501	65772002
chr16	65772113	65772614
chr16	66070420	66070921
chr16	67162824	67163325
chr16	67246190	67246691
chr16	67951397	67951898
chr16	68539576	68540077
chr16	70436949	70437450
chr16	71133404	71133905
chr16	71894420	71894921
chr16	72929589	72930090
chr16	73053928	73054429
chr16	73231211	73231712
chr16	73319649	73320150
chr16	74430027	74430528
chr16	74998388	74998889
chr16	75267845	75268346
chr16	77043061	77043562
chr16	78123541	78124042
chr16	78245802	78246303
chr16	78660695	78661196
chr16	78661888	78662389
chr16	81693085	81693586
chr16	81729581	81730082
chr16	82603723	82604224
chr16	83968909	83969410
chr16	84065470	84065971
chr16	84391391	84391892
chr16	85565841	85566342
chr16	85575519	85576020
chr16	88429980	88430481
chr16	89489003	89489504
chr16	89828643	89829144
chr17	335742	336243
chr17	1487136	1487637
chr17	1491038	1491539
chr17	1947388	1947889
chr17	2213957	2214458
chr17	4901957	4902458
chr17	4986644	4987145
chr17	5499819	5500320
chr17	5770910	5771411
chr17	7839936	7840437
chr17	8117819	8118320
chr17	8120126	8120627
chr17	8894876	8895377
chr17	9115971	9116472
chr17	9575568	9576069
chr17	11495634	11496135
chr17	11925145	11925646
chr17	15464557	15465058
chr17	17467000	17467501
chr17	17692596	17693097
chr17	17702059	17702560
chr17	17816045	17816546
chr17	17824241	17824742
chr17	17877177	17877678
chr17	19362100	19362601
chr17	21456897	21457398
chr17	27995786	27996287
chr17	28811596	28812097
chr17	28973248	28973749
chr17	30697840	30698341
chr17	32285626	32286127
chr17	32929167	32929668
chr17	33175515	33176016
chr17	33896256	33896757
chr17	34637552	34638053
chr17	35373445	35373946
chr17	35741010	35741511
chr17	36629972	36630473
chr17	36642338	36642839
chr17	36812666	36813167
chr17	37109917	37110418
chr17	37373470	37373971
chr17	38604632	38605133
chr17	38718575	38719076
chr17	38983078	38983579
chr17	39150999	39151500
chr17	39231994	39232495
chr17	39754716	39755217
chr17	40122418	40122919
chr17	40318642	40319143
chr17	40541958	40542459
chr17	40547298	40547799
chr17	41687949	41688450
chr17	42388938	42389439
chr17	42654151	42654652
chr17	44223746	44224247
chr17	44353783	44354284
chr17	44708779	44709280
chr17	44916918	44917419
chr17	45316455	45316956
chr17	45371575	45372076
chr17	46832181	46832682
chr17	48612778	48613279
chr17	49362619	49363120
chr17	50001276	50001777
chr17	50095671	50096172
chr17	50148210	50148711
chr17	50833494	50833995
chr17	50918771	50919272
chr17	51015068	51015569
chr17	52419279	52419780
chr17	53134348	53134849
chr17	53370569	53371070
chr17	54029940	54030441
chr17	56596850	56597351
chr17	57097752	57098253
chr17	57291984	57292485
chr17	57337356	57337857
chr17	57541788	57542289
chr17	57548965	57549466
chr17	57659843	57660344
chr17	57936011	57936512
chr17	60599344	60599845
chr17	61157464	61157965
chr17	61399949	61400450
chr17	61408085	61408586
chr17	61462009	61462510
chr17	62138080	62138581
chr17	62138600	62139101
chr17	62670102	62670603
chr17	64118623	64119124
chr17	65678553	65679054
chr17	66365069	66365570
chr17	66612991	66613492
chr17	67614918	67615419
chr17	68456789	68457290
chr17	69864701	69865202
chr17	70168011	70168512
chr17	70563067	70563568
chr17	70771712	70772213
chr17	72432049	72432550
chr17	73341261	73341762
chr17	73534425	73534926
chr17	73582286	73582787
chr17	73586120	73586621
chr17	74119913	74120414
chr17	74210324	74210825
chr17	75011785	75012286
chr17	76397933	76398434
chr17	76408505	76409006
chr17	76957978	76958479
chr17	77303966	77304467
chr17	77373487	77373988
chr17	77429619	77430120
chr17	77727451	77727952
chr17	78117593	78118094
chr17	78176451	78176952
chr17	78289708	78290209
chr17	78865734	78866235
chr17	78925836	78926337
chr17	79075646	79076147
chr17	79464307	79464808
chr17	79543471	79543972
chr17	79837364	79837865
chr17	79843274	79843775
chr17	80105656	80106157
chr17	81021191	81021692
chr17	81070811	81071312
chr17	81317211	81317712
chr17	81340376	81340877
chr17	82097418	82097919
chr18	741802	742303
chr18	830196	830697
chr18	3129243	3129744
chr18	3151299	3151800
chr18	4058134	4058635
chr18	4908586	4909087
chr18	5542598	5543099
chr18	6250227	6250728
chr18	6542267	6542768
chr18	6878812	6879313
chr18	7116218	7116719
chr18	8301227	8301728
chr18	12659020	12659521
chr18	13448076	13448577
chr18	14178783	14179284
chr18	27922623	27923124
chr18	31244509	31245010
chr18	31723964	31724465
chr18	34299814	34300315
chr18	34979030	34979531
chr18	35611453	35611954
chr18	37304170	37304671
chr18	37332154	37332655
chr18	37360134	37360635
chr18	37465837	37466338
chr18	37535937	37536438
chr18	38152860	38153361
chr18	44987168	44987669
chr18	45457989	45458490
chr18	47586610	47587111
chr18	47700987	47701488
chr18	48951303	48951804
chr18	49123274	49123775
chr18	49583840	49584341
chr18	50357175	50357676
chr18	51802901	51803402
chr18	52486424	52486925
chr18	52903800	52904301
chr18	55079917	55080418
chr18	55230905	55231406
chr18	55550433	55550934
chr18	56083049	56083550
chr18	57436160	57436661
chr18	58226464	58226965
chr18	58475817	58476318
chr18	58865582	58866083
chr18	59180469	59180970
chr18	59324123	59324624
chr18	59387314	59387815
chr18	61901277	61901778
chr18	62451165	62451666
chr18	63090305	63090806
chr18	63319095	63319596
chr18	68428017	68428518
chr18	69298839	69299340
chr18	72868749	72869250
chr18	75206812	75207313
chr18	75209803	75210304
chr18	75378494	75378995
chr18	75551842	75552343
chr18	76234537	76235038
chr18	76364202	76364703
chr18	76398340	76398841
chr18	76518007	76518508
chr18	76803713	76804214
chr18	78528931	78529432
chr18	78562548	78563049
chr18	78721541	78722042
chr18	78806971	78807472
chr18	78861677	78862178
chr18	79507375	79507876
chr18	79722085	79722586
chr18	79911412	79911913
chr19	530897	531398
chr19	918582	919083
chr19	1650814	1651315
chr19	1796172	1796673
chr19	2235503	2236004
chr19	2269914	2270415
chr19	2424931	2425432
chr19	3721324	3721825
chr19	4581605	4582106
chr19	4760715	4761216
chr19	4803842	4804343
chr19	4914390	4914891
chr19	5336854	5337355
chr19	5420875	5421376
chr19	5803912	5804413
chr19	6057082	6057583
chr19	6165926	6166427
chr19	8343145	8343646
chr19	8415454	8415955
chr19	8445414	8445915
chr19	9136449	9136950
chr19	9625761	9626262
chr19	10230303	10230804
chr19	10334741	10335242
chr19	10625219	10625720
chr19	10655894	10656395
chr19	11156185	11156686
chr19	13017539	13018040
chr19	13092278	13092779
chr19	13781446	13781947
chr19	15294465	15294966
chr19	16398810	16399311
chr19	16471300	16471801
chr19	17292331	17292832
chr19	19110383	19110884
chr19	20660915	20661416
chr19	20662639	20663140
chr19	21328309	21328810
chr19	29928178	29928679
chr19	30226489	30226990
chr19	32407007	32407508
chr19	33752780	33753281
chr19	35495250	35495751
chr19	38506898	38507399
chr19	38549861	38550362
chr19	38634548	38635049
chr19	38869792	38870293
chr19	38975507	38976008
chr19	39031566	39032067
chr19	40421080	40421581
chr19	41570560	41571061
chr19	42150021	42150522
chr19	42324306	42324807
chr19	43532529	43533030
chr19	43777308	43777809
chr19	44848053	44848554
chr19	45496017	45496518
chr19	45529030	45529531
chr19	46515720	46516221
chr19	46601354	46601855
chr19	46760037	46760538
chr19	47399057	47399558
chr19	47494611	47495112
chr19	47868817	47869318
chr19	48539538	48540039
chr19	48728817	48729318
chr19	48874931	48875432
chr19	49809171	49809672
chr19	50046791	50047292
chr19	50322115	50322616
chr19	50358287	50358788
chr19	50705333	50705834
chr19	51169244	51169745
chr19	51681501	51682002
chr19	52170815	52171316
chr19	52297260	52297761
chr19	52601830	52602331
chr19	54178455	54178956
chr19	54418383	54418884
chr19	55080006	55080507
chr19	56141676	56142177
chr19	56252705	56253206
chr19	56660678	56661179
chr19	56978088	56978589
chr20	208916	209417
chr20	309560	310061
chr20	571779	572280
chr20	669551	670052
chr20	1802894	1803395
chr20	4592475	4592976
chr20	4875613	4876114
chr20	5609911	5610412
chr20	7703906	7704407
chr20	8662526	8663027
chr20	11162281	11162782
chr20	11267116	11267617
chr20	13219863	13220364
chr20	14595042	14595543
chr20	15204105	15204606
chr20	16801880	16802381
chr20	17228627	17229128
chr20	18496358	18496859
chr20	20073658	20074159
chr20	20365232	20365733
chr20	21101871	21102372
chr20	21396926	21397427
chr20	24298036	24298537
chr20	25056580	25057081
chr20	25294409	25294910
chr20	31557333	31557834
chr20	31917896	31918397
chr20	32456882	32457383
chr20	32820332	32820833
chr20	33589431	33589932
chr20	35208306	35208807
chr20	35619191	35619692
chr20	35663559	35664060
chr20	36846949	36847450
chr20	37410870	37411371
chr20	38654381	38654882
chr20	38715608	38716109
chr20	39130595	39131096
chr20	40951872	40952373
chr20	41232268	41232769
chr20	41245294	41245795
chr20	42442367	42442868
chr20	42550360	42550861
chr20	44646759	44647260
chr20	45348156	45348657
chr20	46709577	46710078
chr20	47317226	47317727
chr20	47809157	47809658
chr20	49446697	49447198
chr20	49685736	49686237
chr20	50172171	50172672
chr20	50243121	50243622
chr20	50818297	50818798
chr20	51800104	51800605
chr20	53678689	53679190
chr20	53831982	53832483
chr20	54067433	54067934
chr20	54173251	54173752
chr20	56343792	56344293
chr20	56554844	56555345
chr20	57071131	57071632
chr20	57089574	57090075
chr20	57684312	57684813
chr20	61253152	61253653
chr20	61253791	61254292
chr20	61639631	61640132
chr20	62686047	62686548
chr20	62785444	62785945
chr20	62954100	62954601
chr20	63032955	63033456
chr20	63071641	63072142
chr20	63177791	63178292
chr20	63474783	63475284
chr20	63553982	63554483
chr20	63979093	63979594
chr20	64091700	64092201
chr21	15804642	15805143
chr21	16589151	16589652
chr21	17250337	17250838
chr21	18245546	18246047
chr21	24007554	24008055
chr21	24930903	24931404
chr21	31732453	31732954
chr21	32991162	32991663
chr21	33125695	33126196
chr21	33402044	33402545
chr21	34614064	34614565
chr21	34745418	34745919
chr21	36321722	36322223
chr21	37553222	37553723
chr21	37986770	37987271
chr21	39422580	39423081
chr21	40053015	40053516
chr21	41068347	41068848
chr21	41878293	41878794
chr21	42302213	42302714
chr21	42861637	42862138
chr21	43343558	43344059
chr21	43351378	43351879
chr21	43365927	43366428
chr21	43740764	43741265
chr21	44297562	44298063
chr21	45439339	45439840
chr21	45638735	45639236
chr21	45639348	45639849
chr22	17783717	17784218
chr22	17945151	17945652
chr22	20267012	20267513
chr22	21634877	21635378
chr22	23242334	23242835
chr22	23684488	23684989
chr22	24107586	24108087
chr22	24146721	24147222
chr22	24175083	24175584
chr22	24424002	24424503
chr22	24501158	24501659
chr22	24975768	24976269
chr22	25701938	25702439
chr22	25857179	25857680
chr22	26170596	26171097
chr22	26658191	26658692
chr22	27022492	27022993
chr22	27046002	27046503
chr22	27086706	27087207
chr22	27110387	27110888
chr22	27415901	27416402
chr22	27654770	27655271
chr22	28183274	28183775
chr22	28308692	28309193
chr22	28351348	28351849
chr22	29306050	29306551
chr22	30253444	30253945
chr22	30423248	30423749
chr22	31140567	31141068
chr22	31344133	31344634
chr22	32987287	32987788
chr22	34105394	34105895
chr22	35258233	35258734
chr22	35552729	35553230
chr22	35623242	35623743
chr22	35634932	35635433
chr22	35836424	35836925
chr22	36286398	36286899
chr22	37401242	37401743
chr22	37418892	37419393
chr22	38853005	38853506
chr22	40213451	40213952
chr22	41048817	41049318
chr22	41302132	41302633
chr22	41533189	41533690
chr22	42090078	42090579
chr22	42389031	42389532
chr22	42434285	42434786
chr22	42856533	42857034
chr22	44293787	44294288
chr22	44427863	44428364
chr22	44581029	44581530
chr22	44729352	44729853
chr22	45227359	45227860
chr22	45538186	45538687
chr22	45976808	45977309
chr22	46044835	46045336
chr22	46072088	46072589
chr22	46073853	46074354
chr22	46405897	46406398
chr22	46845653	46846154
chr22	48277589	48278090
chr22	48294812	48295313
chr22	48491271	48491772
chr22	48500523	48501024
chr22	49197498	49197999
chr22	49415133	49415634
chr22	50272148	50272649
chr22	50696556	50697057
chrX	2828306	2828807
chrX	4587883	4588384
chrX	7109783	7110284
chrX	9708925	9709426
chrX	9912328	9912829
chrX	10831559	10832060
chrX	11427586	11428087
chrX	11665543	11666044
chrX	11757481	11757982
chrX	13816053	13816554
chrX	14220153	14220654
chrX	14501281	14501782
chrX	15259506	15260007
chrX	15854035	15854536
chrX	15858021	15858522
chrX	16458183	16458684
chrX	17591065	17591566
chrX	18904469	18904970
chrX	18983913	18984414
chrX	19595072	19595573
chrX	20116631	20117132
chrX	20265309	20265810
chrX	20530297	20530798
chrX	21373519	21374020
chrX	21975772	21976273
chrX	24371325	24371826
chrX	25000932	25001433
chrX	25003977	25004478
chrX	25004508	25005009
chrX	25400144	25400645
chrX	30309179	30309680
chrX	33183466	33183967
chrX	37905609	37906110
chrX	38804704	38805205
chrX	39689313	39689814
chrX	39910573	39911074
chrX	40009475	40009976
chrX	40096625	40097126
chrX	40152230	40152731
chrX	41086066	41086567
chrX	41924076	41924577
chrX	43954732	43955233
chrX	45770018	45770519
chrX	46912786	46913287
chrX	47146536	47147037
chrX	47483418	47483919
chrX	48631290	48631791
chrX	49982747	49983248
chrX	50988609	50989110
chrX	51860651	51861152
chrX	53073118	53073619
chrX	53093056	53093557
chrX	56232646	56233147
chrX	57591521	57592022
chrX	65668485	65668986
chrX	68647393	68647894
chrX	68912103	68912604
chrX	68932428	68932929
chrX	69237294	69237795
chrX	69359163	69359664
chrX	70030365	70030866
chrX	71144800	71145301
chrX	73851532	73852033
chrX	74421961	74422462
chrX	75785042	75785543
chrX	83512131	83512632
chrX	84749562	84750063
chrX	97117694	97118195
chrX	100404830	100405331
chrX	101078637	101079138
chrX	101348796	101349297
chrX	106391269	106391770
chrX	107742344	107742845
chrX	109623970	109624471
chrX	110790879	110791380
chrX	112355780	112356281
chrX	113758417	113758918
chrX	115630160	115630661
chrX	115679375	115679876
chrX	117973188	117973689
chrX	118237038	118237539
chrX	119604992	119605493
chrX	123184559	123185060
chrX	129111357	129111858
chrX	129646562	129647063
chrX	131783386	131783887
chrX	133308085	133308586
chrX	133771479	133771980
chrX	134550482	134550983
chrX	135972894	135973395
chrX	135985659	135986160
chrX	136147619	136148120
chrX	136906817	136907318
chrX	137171085	137171586
chrX	140053824	140054325
chrX	140091076	140091577
chrX	150363965	150364466
chrX	152926120	152926621
chrX	153539460	153539961
chrX	153794618	153795119
chrX	153829735	153830236
chrX	154013521	154014022
chrX	154370476	154370977
chrX	154397391	154397892
chrX	154526629	154527130
chr1	2311394	2311895
chr1	2594008	2594509
chr1	4345071	4345572
chr1	4656261	4656762
chr1	6385016	6385517
chr1	10517205	10517706
chr1	10725092	10725593
chr1	18111023	18111524
chr1	20101558	20102059
chr1	20375174	20375675
chr1	26234429	26234930
chr1	26363762	26364263
chr1	27528895	27529396
chr1	31704298	31704799
chr1	31711963	31712464
chr1	40663252	40663753
chr1	41661443	41661944
chr1	46134493	46134994
chr1	48202077	48202578
chr1	48859424	48859925
chr1	52633276	52633777
chr1	53526624	53527125
chr1	57600469	57600970
chr1	58769195	58769696
chr1	62175523	62176024
chr1	63721747	63722248
chr1	81679931	81680432
chr1	86914889	86915390
chr1	108896660	108897161
chr1	113021511	113022012
chr1	115301401	115301902
chr1	150543690	150544191
chr1	156627349	156627850
chr1	165069764	165070265
chr1	166875493	166875994
chr1	175674950	175675451
chr1	175885247	175885748
chr1	176843665	176844166
chr1	177596604	177597105
chr1	181122181	181122682
chr1	183831024	183831525
chr1	202807436	202807937
chr1	210530309	210530810
chr1	217985319	217985820
chr1	223652991	223653492
chr1	223726626	223727127
chr1	229407445	229407946
chr1	231241601	231242102
chr1	231756741	231757242
chr1	235646494	235646995
chr1	236109311	236109812
chr1	237304024	237304525
chr1	242206010	242206511
chr1	245776626	245777127
chr2	393966	394467
chr2	2182611	2183112
chr2	2523526	2524027
chr2	2543113	2543614
chr2	10145198	10145699
chr2	10180193	10180694
chr2	12702752	12703253
chr2	13121055	13121556
chr2	17302200	17302701
chr2	18377997	18378498
chr2	23636988	23637489
chr2	24050077	24050578
chr2	24709514	24710015
chr2	25277720	25278221
chr2	28496464	28496965
chr2	34160976	34161477
chr2	37323572	37324073
chr2	39229792	39230293
chr2	50343388	50343889
chr2	53545546	53546047
chr2	55173393	55173894
chr2	57500210	57500711
chr2	66067961	66068462
chr2	67259755	67260256
chr2	67311334	67311835
chr2	68253006	68253507
chr2	69829811	69830312
chr2	75406063	75406564
chr2	96815212	96815713
chr2	97012123	97012624
chr2	99959062	99959563
chr2	118310360	118310861
chr2	120770932	120771433
chr2	128232857	128233358
chr2	128318140	128318641
chr2	143241316	143241817
chr2	152189828	152190329
chr2	159797829	159798330
chr2	165018165	165018666
chr2	165564826	165565327
chr2	165793891	165794392
chr2	170530082	170530583
chr2	195318368	195318869
chr2	206275449	206275950
chr2	220207814	220208315
chr2	225033677	225034178
chr2	235633827	235634328
chr2	239228052	239228553
chr2	239441348	239441849
chr2	240291333	240291834
chr3	1092725	1093226
chr3	6862495	6862996
chr3	8301930	8302431
chr3	14148158	14148659
chr3	14359967	14360468
chr3	32843339	32843840
chr3	40847473	40847974
chr3	42287922	42288423
chr3	45659921	45660422
chr3	48987762	48988263
chr3	49703349	49703850
chr3	49803742	49804243
chr3	50372289	50372790
chr3	53680014	53680515
chr3	63625196	63625697
chr3	69442790	69443291
chr3	73529562	73530063
chr3	73808831	73809332
chr3	87203840	87204341
chr3	98899420	98899921
chr3	113839181	113839682
chr3	118986360	118986861
chr3	122982326	122982827
chr3	123871901	123872402
chr3	127135117	127135618
chr3	127157053	127157554
chr3	128236749	128237250
chr3	132399222	132399723
chr3	134795865	134796366
chr3	137771864	137772365
chr3	137963396	137963897
chr3	150159117	150159618
chr3	150410356	150410857
chr3	157437175	157437676
chr3	158801002	158801503
chr3	173396668	173397169
chr3	181302792	181303293
chr3	182792643	182793144
chr3	183469261	183469762
chr3	183479919	183480420
chr3	186513348	186513849
chr3	186540431	186540932
chr3	187518539	187519040
chr3	188169541	188170042
chr3	193902462	193902963
chr4	997208	997709
chr4	3248805	3249306
chr4	5399789	5400290
chr4	7960916	7961417
chr4	10619239	10619740
chr4	10832697	10833198
chr4	17081243	17081744
chr4	22485628	22486129
chr4	29199410	29199911
chr4	40663102	40663603
chr4	41881517	41882018
chr4	46974875	46975376
chr4	54656886	54657387
chr4	55086904	55087405
chr4	56437512	56438013
chr4	57672686	57673187
chr4	66640168	66640669
chr4	73998130	73998631
chr4	74444991	74445492
chr4	81839306	81839807
chr4	82107710	82108211
chr4	82430818	82431319
chr4	89034078	89034579
chr4	90421111	90421612
chr4	96729594	96730095
chr4	110622477	110622978
chr4	112818456	112818957
chr4	114909732	114910233
chr4	126569281	126569782
chr4	136680139	136680640
chr4	139838931	139839432
chr4	139986556	139987057
chr4	146520791	146521292
chr4	148286024	148286525
chr4	153249635	153250136
chr4	156638820	156639321
chr4	159070659	159071160
chr4	161466273	161466774
chr4	170347091	170347592
chr4	173024989	173025490
chr4	180699842	180700343
chr4	182881782	182882283
chr4	183988025	183988526
chr4	186065791	186066292
chr5	6633788	6634289
chr5	13552336	13552837
chr5	14441582	14442083
chr5	16721690	16722191
chr5	17476990	17477491
chr5	35371763	35372264
chr5	36150923	36151424
chr5	58261622	58262123
chr5	60386346	60386847
chr5	64076509	64077010
chr5	65136072	65136573
chr5	67341732	67342233
chr5	74432215	74432716
chr5	77209967	77210468
chr5	80369496	80369997
chr5	90131003	90131504
chr5	91027486	91027987
chr5	93583485	93583986
chr5	93893067	93893568
chr5	96226836	96227337
chr5	96344742	96345243
chr5	96752382	96752883
chr5	108251303	108251804
chr5	109451119	109451620
chr5	112957771	112958272
chr5	114185564	114186065
chr5	114363110	114363611
chr5	116536266	116536767
chr5	118253585	118254086
chr5	123088374	123088875
chr5	123814694	123815195
chr5	124948320	124948821
chr5	125056685	125057186
chr5	127844465	127844966
chr5	133309302	133309803
chr5	133779978	133780479
chr5	136192159	136192660
chr5	137306179	137306680
chr5	142548708	142549209
chr5	145243007	145243508
chr5	145856420	145856921
chr5	146076370	146076871
chr5	146427075	146427576
chr5	153349993	153350494
chr5	157345462	157345963
chr5	157540964	157541465
chr5	157718450	157718951
chr5	160507190	160507691
chr5	167539647	167540148
chr5	168447186	168447687
chr5	168939789	168940290
chr5	171494491	171494992
chr5	173555642	173556143
chr5	175571691	175572192
chr5	175750590	175751091
chr5	175772824	175773325
chr5	177607402	177607903
chr5	179763109	179763610
chr6	1616002	1616503
chr6	2447409	2447910
chr6	6749961	6750462
chr6	19639949	19640450
chr6	19838922	19839423
chr6	19995686	19996187
chr6	20933279	20933780
chr6	21284112	21284613
chr6	21309888	21310389
chr6	24357690	24358191
chr6	27762401	27762902
chr6	27791143	27791644
chr6	29965944	29966445
chr6	29976132	29976633
chr6	30466347	30466848
chr6	32048070	32048571
chr6	34237954	34238455
chr6	40349209	40349710
chr6	40888109	40888610
chr6	41639802	41640303
chr6	42428596	42429097
chr6	43059879	43060380
chr6	45422459	45422960
chr6	48714651	48715152
chr6	51959690	51960191
chr6	56840878	56841379
chr6	81751564	81752065
chr6	89952366	89952867
chr6	91171682	91172183
chr6	98296230	98296731
chr6	100009247	100009748
chr6	101397170	101397671
chr6	107540316	107540817
chr6	108800384	108800885
chr6	117232145	117232646
chr6	122790258	122790759
chr6	127119595	127120096
chr6	134175962	134176463
chr6	136226206	136226707
chr6	138308280	138308781
chr6	138576255	138576756
chr6	140050038	140050539
chr6	155158128	155158629
chr6	157221145	157221646
chr6	162236771	162237272
chr6	163263155	163263656
chr6	164098867	164099368
chr6	167441617	167442118
chr6	168276006	168276507
chr6	168319142	168319643
chr6	168418570	168419071
chr6	168677974	168678475
chr7	1160531	1161032
chr7	1811263	1811764
chr7	1899954	1900455
chr7	2832266	2832767
chr7	5780624	5781125
chr7	10225245	10225746
chr7	18212722	18213223
chr7	24788829	24789330
chr7	24811541	24812042
chr7	25495153	25495654
chr7	26900199	26900700
chr7	28754045	28754546
chr7	28902771	28903272
chr7	36830805	36831306
chr7	37475276	37475777
chr7	47535332	47535833
chr7	49707913	49708414
chr7	67619131	67619632
chr7	67847296	67847797
chr7	68411720	68412221
chr7	69295835	69296336
chr7	75993796	75994297
chr7	81721617	81722118
chr7	87152959	87153460
chr7	88951927	88952428
chr7	92620943	92621444
chr7	92768752	92769253
chr7	93055549	93056050
chr7	94417297	94417798
chr7	97064924	97065425
chr7	100484236	100484737
chr7	101799390	101799891
chr7	107160315	107160816
chr7	108613081	108613582
chr7	118265648	118266149
chr7	120554893	120555394
chr7	123872203	123872704
chr7	127514431	127514932
chr7	128351441	128351942
chr7	131738368	131738869
chr7	132870566	132871067
chr7	137656193	137656694
chr7	148092134	148092635
chr7	151252419	151252920
chr7	152336726	152337227
chr7	157840800	157841301
chr7	157904307	157904808
chr8	6331202	6331703
chr8	6816198	6816699
chr8	10309408	10309909
chr8	15795066	15795567
chr8	25577116	25577617
chr8	26483802	26484303
chr8	27894889	27895390
chr8	28367933	28368434
chr8	29529433	29529934
chr8	29895624	29896125
chr8	41286060	41286561
chr8	42895976	42896477
chr8	52329721	52330222
chr8	54383202	54383703
chr8	55879640	55880141
chr8	58832414	58832915
chr8	60872052	60872553
chr8	66542499	66543000
chr8	71032271	71032772
chr8	72734779	72735280
chr8	79762744	79763245
chr8	92060698	92061199
chr8	95112735	95113236
chr8	101301313	101301814
chr8	119941838	119942339
chr8	122783156	122783657
chr8	122859318	122859819
chr8	125430675	125431176
chr8	129826122	129826623
chr8	130981891	130982392
chr8	139593939	139594440
chr8	140171844	140172345
chr8	141257509	141258010
chr8	141761981	141762482
chr8	143771677	143772178
chr9	5627235	5627736
chr9	13351736	13352237
chr9	15423020	15423521
chr9	18658229	18658730
chr9	19481837	19482338
chr9	21986676	21987177
chr9	26326393	26326894
chr9	33263486	33263987
chr9	34590891	34591392
chr9	35115282	35115783
chr9	77647542	77648043
chr9	78035328	78035829
chr9	78438171	78438672
chr9	82538525	82539026
chr9	83062324	83062825
chr9	83197526	83198027
chr9	84617347	84617848
chr9	84839538	84840039
chr9	87514382	87514883
chr9	89662765	89663266
chr9	90665194	90665695
chr9	99807216	99807717
chr9	101787840	101788341
chr9	108934586	108935087
chr9	111222828	111223329
chr9	114319134	114319635
chr9	122227567	122228068
chr9	125397579	125398080
chr9	127451864	127452365
chr9	127950520	127951021
chr9	130483363	130483864
chr9	134328672	134329173
chr9	136844690	136845191
chr9	137445217	137445718
chr10	3192807	3193308
chr10	14879189	14879690
chr10	17229909	17230410
chr10	21078642	21079143
chr10	21519197	21519698
chr10	21522925	21523426
chr10	24789898	24790399
chr10	25700780	25701281
chr10	26156018	26156519
chr10	26311416	26311917
chr10	26315082	26315583
chr10	26454859	26455360
chr10	27742742	27743243
chr10	29083159	29083660
chr10	29608075	29608576
chr10	33193375	33193876
chr10	34780962	34781463
chr10	42952274	42952775
chr10	43076113	43076614
chr10	45420466	45420967
chr10	45726942	45727443
chr10	46520402	46520903
chr10	46878659	46879160
chr10	47299953	47300454
chr10	48692140	48692641
chr10	49739008	49739509
chr10	50567336	50567837
chr10	50740270	50740771
chr10	58781830	58782331
chr10	62057779	62058280
chr10	63713968	63714469
chr10	69901556	69902057
chr10	69914524	69915025
chr10	70405410	70405911
chr10	70477692	70478193
chr10	71888649	71889150
chr10	74813431	74813932
chr10	75071047	75071548
chr10	76632165	76632666
chr10	77391849	77392350
chr10	78761169	78761670
chr10	82415212	82415713
chr10	84095728	84096229
chr10	84830246	84830747
chr10	85524219	85524720
chr10	85641492	85641993
chr10	92087680	92088181
chr10	92880192	92880693
chr10	95414619	95415120
chr10	95865149	95865650
chr10	96513031	96513532
chr10	100186339	100186840
chr10	101123320	101123821
chr10	101293241	101293742
chr10	101629757	101630258
chr10	103584246	103584747
chr10	103857624	103858125
chr10	104274619	104275120
chr10	107103469	107103970
chr10	110221694	110222195
chr10	113099557	113100058
chr10	114101007	114101508
chr10	114822136	114822637
chr10	116682300	116682801
chr10	119489631	119490132
chr10	119891857	119892358
chr10	124057030	124057531
chr10	124694091	124694592
chr10	125152810	125153311
chr10	125982225	125982726
chr10	127907572	127908073
chr10	132205126	132205627
chr10	132575461	132575962
chr11	8910137	8910638
chr11	17514446	17514947
chr11	17546884	17547385
chr11	17887747	17888248
chr11	29862169	29862670
chr11	31958014	31958515
chr11	33773816	33774317
chr11	34346100	34346601
chr11	35615897	35616398
chr11	36018955	36019456
chr11	36061400	36061901
chr11	36273064	36273565
chr11	40280901	40281402
chr11	40782165	40782666
chr11	43933198	43933699
chr11	45744956	45745457
chr11	46617668	46618169
chr11	68470419	68470920
chr11	70612002	70612503
chr11	75280135	75280636
chr11	81255791	81256292
chr11	85590788	85591289
chr11	86802502	86803003
chr11	88280876	88281377
chr11	95465833	95466334
chr11	96023187	96023688
chr11	102461226	102461727
chr11	104175634	104176135
chr11	107258755	107259256
chr11	109033594	109034095
chr11	110331132	110331633
chr11	115974718	115975219
chr11	122982538	122983039
chr11	125166292	125166793
chr11	131275476	131275977
chr11	131595707	131596208
chr11	133163369	133163870
chr11	133745743	133746244
chr11	134644357	134644858
chr12	144074	144575
chr12	460481	460982
chr12	2076151	2076652
chr12	2306649	2307150
chr12	3202932	3203433
chr12	3281708	3282209
chr12	3624016	3624517
chr12	4353703	4354204
chr12	6620309	6620810
chr12	8682025	8682526
chr12	15789695	15790196
chr12	22766790	22767291
chr12	32365395	32365896
chr12	48105598	48106099
chr12	50764494	50764995
chr12	52965160	52965661
chr12	53452254	53452755
chr12	55072996	55073497
chr12	55728167	55728668
chr12	56079807	56080308
chr12	56158875	56159376
chr12	58008219	58008720
chr12	60535332	60535833
chr12	62519031	62519532
chr12	63150147	63150648
chr12	63150713	63151214
chr12	63995395	63995896
chr12	64256098	64256599
chr12	67065891	67066392
chr12	71878200	71878701
chr12	72159969	72160470
chr12	85279315	85279816
chr12	90940818	90941319
chr12	91274822	91275323
chr12	98725824	98726325
chr12	99238150	99238651
chr12	100356813	100357314
chr12	102950265	102950766
chr12	106224002	106224503
chr12	108782948	108783449
chr12	111813033	111813534
chr12	111819661	111820162
chr12	116700808	116701309
chr12	122873960	122874461
chr12	127381016	127381517
chr12	128326387	128326888
chr12	128654361	128654862
chr12	130454567	130455068
chr13	20192113	20192614
chr13	22800538	22801039
chr13	23638127	23638628
chr13	23984561	23985062
chr13	31905847	31906348
chr13	37996236	37996737
chr13	39272909	39273410
chr13	42110462	42110963
chr13	45150972	45151473
chr13	50340481	50340982
chr13	51452285	51452786
chr13	53198710	53199211
chr13	64866341	64866842
chr13	75693202	75693703
chr13	83601844	83602345
chr13	108708918	108709419
chr13	111956030	111956531
chr14	22900144	22900645
chr14	25007803	25008304
chr14	38065076	38065577
chr14	44961075	44961576
chr14	47730203	47730704
chr14	49767266	49767767
chr14	49853731	49854232
chr14	53956467	53956968
chr14	55240821	55241322
chr14	60092462	60092963
chr14	60506518	60507019
chr14	70073879	70074380
chr14	72599514	72600015
chr14	72892066	72892567
chr14	74476562	74477063
chr14	78238031	78238532
chr14	80959595	80960096
chr14	81384792	81385293
chr14	93676447	93676948
chr14	98945595	98946096
chr14	99872651	99873152
chr14	102184463	102184964
chr15	31397142	31397643
chr15	31489919	31490420
chr15	33021757	33022258
chr15	34116559	34117060
chr15	35626589	35627090
chr15	40894765	40895266
chr15	41513128	41513629
chr15	50182555	50183056
chr15	51924081	51924582
chr15	52858145	52858646
chr15	53537117	53537618
chr15	56370591	56371092
chr15	60324892	60325393
chr15	63048968	63049469
chr15	68595283	68595784
chr15	74136977	74137478
chr15	74157156	74157657
chr15	74204044	74204545
chr15	74302951	74303452
chr15	77419417	77419918
chr15	80750533	80751034
chr15	80776353	80776854
chr15	81015814	81016315
chr15	82647545	82648046
chr15	83066610	83067111
chr15	84747813	84748314
chr15	90201689	90202190
chr15	93312827	93313328
chr15	97693464	97693965
chr16	2430151	2430652
chr16	2751806	2752307
chr16	4328072	4328573
chr16	11474874	11475375
chr16	15550724	15551225
chr16	17449099	17449600
chr16	21150407	21150908
chr16	29228054	29228555
chr16	30184404	30184905
chr16	31042158	31042659
chr16	31214887	31215388
chr16	31529411	31529912
chr16	48499752	48500253
chr16	48811745	48812246
chr16	49969310	49969811
chr16	52437403	52437904
chr16	55016415	55016916
chr16	59173028	59173529
chr16	63774222	63774723
chr16	66899918	66900419
chr16	69861647	69862148
chr16	72989909	72990410
chr16	74020009	74020510
chr16	74186345	74186846
chr16	74724266	74724767
chr16	75789116	75789617
chr16	78504310	78504811
chr16	79658922	79659423
chr16	81491416	81491917
chr16	85311138	85311639
chr16	85486256	85486757
chr16	87705656	87706157
chr16	89402006	89402507
chr17	4806422	4806923
chr17	7045740	7046241
chr17	7393432	7393933
chr17	7438049	7438550
chr17	7656933	7657434
chr17	8110119	8110620
chr17	9370516	9371017
chr17	11459015	11459516
chr17	12974317	12974818
chr17	14926413	14926914
chr17	18859342	18859843
chr17	19647767	19648268
chr17	20843755	20844256
chr17	31515220	31515721
chr17	31558971	31559472
chr17	32280222	32280723
chr17	32324203	32324704
chr17	32461677	32462178
chr17	34171190	34171691
chr17	34639934	34640435
chr17	38418636	38419137
chr17	40321849	40322350
chr17	40499462	40499963
chr17	41835385	41835886
chr17	42024882	42025383
chr17	43545130	43545631
chr17	43846182	43846683
chr17	43910124	43910625
chr17	44555116	44555617
chr17	45158348	45158849
chr17	48165856	48166357
chr17	49993227	49993728
chr17	50128999	50129500
chr17	50148825	50149326
chr17	50149811	50150312
chr17	57481814	57482315
chr17	57532027	57532528
chr17	57680240	57680741
chr17	62704928	62705429
chr17	63946697	63947198
chr17	71825637	71826138
chr17	73765954	73766455
chr17	73821037	73821538
chr17	74006586	74007087
chr17	74114065	74114566
chr17	76501204	76501705
chr17	77571429	77571930
chr17	77657726	77658227
chr17	77660534	77661035
chr17	77827488	77827989
chr17	79658165	79658666
chr17	79832237	79832738
chr17	82212626	82213127
chr17	82774882	82775383
chr18	6639242	6639743
chr18	8004728	8005229
chr18	8339918	8340419
chr18	11800481	11800982
chr18	21191955	21192456
chr18	24672144	24672645
chr18	25191239	25191740
chr18	27447200	27447701
chr18	28582594	28583095
chr18	30246104	30246605
chr18	32957825	32958326
chr18	34977578	34978079
chr18	39692960	39693461
chr18	43789150	43789651
chr18	44682729	44683230
chr18	45363019	45363520
chr18	46565260	46565761
chr18	56390806	56391307
chr18	58046888	58047389
chr18	58813103	58813604
chr18	63849929	63850430
chr18	64271141	64271642
chr18	67509889	67510390
chr18	69402451	69402952
chr18	70609146	70609647
chr18	70781803	70782304
chr18	71431106	71431607
chr18	75612488	75612989
chr18	77383486	77383987
chr18	77902874	77903375
chr18	79068404	79068905
chr19	2307860	2308361
chr19	4375663	4376164
chr19	5107464	5107965
chr19	11373472	11373973
chr19	13020225	13020726
chr19	15911758	15912259
chr19	17026284	17026785
chr19	17245763	17246264
chr19	19490291	19490792
chr19	19657401	19657902
chr19	42075067	42075568
chr19	44657181	44657682
chr19	54180186	54180687
chr19	56217504	56218005
chr20	279218	279719
chr20	17227299	17227800
chr20	17896267	17896768
chr20	21103526	21104027
chr20	32527443	32527944
chr20	37412776	37413277
chr20	37956111	37956612
chr20	38435103	38435604
chr20	38723281	38723782
chr20	40234878	40235379
chr20	41618816	41619317
chr20	42309098	42309599
chr20	43448912	43449413
chr20	43974773	43975274
chr20	45407727	45408228
chr20	46021844	46022345
chr20	47762566	47763067
chr20	48350395	48350896
chr20	50009819	50010320
chr20	50191406	50191907
chr20	50690873	50691374
chr20	50795301	50795802
chr20	50930588	50931089
chr20	51624115	51624616
chr20	53126027	53126528
chr20	53739803	53740304
chr20	55354706	55355207
chr20	55889857	55890358
chr20	58375315	58375816
chr20	60180927	60181428
chr20	61841940	61842441
chr20	63011805	63012306
chr20	63446066	63446567
chr20	64047888	64048389
chr21	19444218	19444719
chr21	32826514	32827015
chr21	34889155	34889656
chr21	38077541	38078042
chr21	38505580	38506081
chr21	43884887	43885388
chr22	26169740	26170241
chr22	27065130	27065631
chr22	27113219	27113720
chr22	27238940	27239441
chr22	28514503	28515004
chr22	29102201	29102702
chr22	30252923	30253424
chr22	34800177	34800678
chr22	35572493	35572994
chr22	36027459	36027960
chr22	37896668	37897169
chr22	38260914	38261415
chr22	39523415	39523916
chr22	46111752	46112253
chr22	48488013	48488514
chr22	50190065	50190566
chr22	50697262	50697763
chrX	2537953	2538454
chrX	3346873	3347374
chrX	3697385	3697886
chrX	9353112	9353613
chrX	9786732	9787233
chrX	9873913	9874414
chrX	11787421	11787922
chrX	12701634	12702135
chrX	17736616	17737117
chrX	19513665	19514166
chrX	19810394	19810895
chrX	49879528	49880029
chrX	49915552	49916053
chrX	54484564	54485065
chrX	64206061	64206562
chrX	69238146	69238647
chrX	71533958	71534459
chrX	81120738	81121239
chrX	82534036	82534537
chrX	101931004	101931505
chrX	102515646	102516147
chrX	111444820	111445321
chrX	131259657	131260158
chrX	140440562	140441063
chrX	140667378	140667879
chrX	153830299	153830800
chrX	153947267	153947768
chr1	2291485	2291986
chr1	2544358	2544859
chr1	3516100	3516601
chr1	5455023	5455524
chr1	8014945	8015446
chr1	10678742	10679243
chr1	10755894	10756395
chr1	10782745	10783246
chr1	12447902	12448403
chr1	15833346	15833847
chr1	17957827	17958328
chr1	18884041	18884542
chr1	22729761	22730262
chr1	22773792	22774293
chr1	25529453	25529954
chr1	27097346	27097847
chr1	27571635	27572136
chr1	32395033	32395534
chr1	34272096	34272597
chr1	36584336	36584837
chr1	40653955	40654456
chr1	41432892	41433393
chr1	43435711	43436212
chr1	43649468	43649969
chr1	44019546	44020047
chr1	44501975	44502476
chr1	46725139	46725640
chr1	56378346	56378847
chr1	62435785	62436286
chr1	63319958	63320459
chr1	63775126	63775627
chr1	64282247	64282748
chr1	64909012	64909513
chr1	65792114	65792615
chr1	67831345	67831846
chr1	70706475	70706976
chr1	85577486	85577987
chr1	86155756	86156257
chr1	94264839	94265340
chr1	95408488	95408989
chr1	96978811	96979312
chr1	99481314	99481815
chr1	99577321	99577822
chr1	110556440	110556941
chr1	110776661	110777162
chr1	112501792	112502293
chr1	113929774	113930275
chr1	119743240	119743741
chr1	120723550	120724051
chr1	145858197	145858698
chr1	146369901	146370402
chr1	148303228	148303729
chr1	151868479	151868980
chr1	153923498	153923999
chr1	155974717	155975218
chr1	159942608	159943109
chr1	161209728	161210229
chr1	163409901	163410402
chr1	171742481	171742982
chr1	175763460	175763961
chr1	177480932	177481433
chr1	178341151	178341652
chr1	180188097	180188598
chr1	180911599	180912100
chr1	182390146	182390647
chr1	183180149	183180650
chr1	184755416	184755917
chr1	197438198	197438699
chr1	200075280	200075781
chr1	203307174	203307675
chr1	203320927	203321428
chr1	203588975	203589476
chr1	204384883	204385384
chr1	204929035	204929536
chr1	208071339	208071840
chr1	208198129	208198630
chr1	208240618	208241119
chr1	220218593	220219094
chr1	223009281	223009782
chr1	224616570	224617071
chr1	225629666	225630167
chr1	226688377	226688878
chr1	229204888	229205389
chr1	230068095	230068596
chr1	232613993	232614494
chr1	233394821	233395322
chr1	234545403	234545904
chr1	235513702	235514203
chr1	241610933	241611434
chr1	246291092	246291593
chr1	247857264	247857765
chr2	660513	661014
chr2	954303	954804
chr2	2524482	2524983
chr2	2591091	2591592
chr2	2853292	2853793
chr2	4180543	4181044
chr2	9422595	9423096
chr2	10357328	10357829
chr2	10385395	10385896
chr2	13006835	13007336
chr2	13193855	13194356
chr2	15771997	15772498
chr2	15912067	15912568
chr2	19902034	19902535
chr2	23536154	23536655
chr2	23595853	23596354
chr2	40049630	40050131
chr2	43946584	43947085
chr2	47205402	47205903
chr2	48398528	48399029
chr2	51030185	51030686
chr2	54317871	54318372
chr2	58806172	58806673
chr2	58914659	58915160
chr2	60403974	60404475
chr2	62175682	62176183
chr2	70617532	70618033
chr2	71929887	71930388
chr2	73268628	73269129
chr2	74250035	74250536
chr2	78780241	78780742
chr2	79935711	79936212
chr2	84971806	84972307
chr2	103364117	103364618
chr2	104857694	104858195
chr2	111117526	111118027
chr2	113277319	113277820
chr2	117889725	117890226
chr2	126776784	126777285
chr2	127220691	127221192
chr2	129397137	129397638
chr2	130005860	130006361
chr2	144467629	144468130
chr2	145597802	145598303
chr2	147198482	147198983
chr2	157173569	157174070
chr2	161321833	161322334
chr2	172931836	172932337
chr2	181674447	181674948
chr2	191942017	191942518
chr2	203650728	203651229
chr2	204416216	204416717
chr2	209334397	209334898
chr2	210224576	210225077
chr2	210459725	210460226
chr2	211534279	211534780
chr2	212686359	212686860
chr2	219598460	219598961
chr2	228446636	228447137
chr2	232511490	232511991
chr2	235433908	235434409
chr2	241885286	241885787
chr3	567660	568161
chr3	8007654	8008155
chr3	10469643	10470144
chr3	11154356	11154857
chr3	11482028	11482529
chr3	13021645	13022146
chr3	14403534	14404035
chr3	18223443	18223944
chr3	20585486	20585987
chr3	24344790	24345291
chr3	38548494	38548995
chr3	42685502	42686003
chr3	47164540	47165041
chr3	54428221	54428722
chr3	54822161	54822662
chr3	55481131	55481632
chr3	63443862	63444363
chr3	65732256	65732757
chr3	68931424	68931925
chr3	69204505	69205006
chr3	70182176	70182677
chr3	80261103	80261604
chr3	100068716	100069217
chr3	110282869	110283370
chr3	115100068	115100569
chr3	119891913	119892414
chr3	126059356	126059857
chr3	128681125	128681626
chr3	132721813	132722314
chr3	132731046	132731547
chr3	133032246	133032747
chr3	137693101	137693602
chr3	141303326	141303827
chr3	141386761	141387262
chr3	168847202	168847703
chr3	171654844	171655345
chr3	177431788	177432289
chr3	181418336	181418837
chr3	181712617	181713118
chr3	183122246	183122747
chr3	184500493	184500994
chr3	184533266	184533767
chr3	187197198	187197699
chr3	187781940	187782441
chr3	191416944	191417445
chr3	192726897	192727398
chr4	1361477	1361978
chr4	5379890	5380391
chr4	15882537	15883038
chr4	23890954	23891455
chr4	31220516	31221017
chr4	39637494	39637995
chr4	41442526	41443027
chr4	52234386	52234887
chr4	56247552	56248053
chr4	61376183	61376684
chr4	74317190	74317691
chr4	81040032	81040533
chr4	83644607	83645108
chr4	93897524	93898025
chr4	94595844	94596345
chr4	95464079	95464580
chr4	110851029	110851530
chr4	120347479	120347980
chr4	121691436	121691937
chr4	125681262	125681763
chr4	129926891	129927392
chr4	140861316	140861817
chr4	150078494	150078995
chr4	153468493	153468994
chr4	156113297	156113798
chr4	156737468	156737969
chr4	156981197	156981698
chr4	163344123	163344624
chr4	168183683	168184184
chr4	169664593	169665094
chr4	179601656	179602157
chr4	182140898	182141399
chr5	6312007	6312508
chr5	6730399	6730900
chr5	14619040	14619541
chr5	30518338	30518839
chr5	32504042	32504543
chr5	37836709	37837210
chr5	42757067	42757568
chr5	57736548	57737049
chr5	62127799	62128300
chr5	64149250	64149751
chr5	73757316	73757817
chr5	77558957	77559458
chr5	80191871	80192372
chr5	89213507	89214008
chr5	113692368	113692869
chr5	116814600	116815101
chr5	116960687	116961188
chr5	122424181	122424682
chr5	123855504	123856005
chr5	124254006	124254507
chr5	124654309	124654810
chr5	126519909	126520410
chr5	126920371	126920872
chr5	137376124	137376625
chr5	141783563	141784064
chr5	149852936	149853437
chr5	151764649	151765150
chr5	151925298	151925799
chr5	155728595	155729096
chr5	168186684	168187185
chr5	168467892	168468393
chr5	176827936	176828437
chr5	178427847	178428348
chr5	179371746	179372247
chr5	180091104	180091605
chr6	4936522	4937023
chr6	14381225	14381726
chr6	14824065	14824566
chr6	15244474	15244975
chr6	15390209	15390710
chr6	18676207	18676708
chr6	20058057	20058558
chr6	20875942	20876443
chr6	21138190	21138691
chr6	27693812	27694313
chr6	33298490	33298991
chr6	34476767	34477268
chr6	36302436	36302937
chr6	37589939	37590440
chr6	38119526	38120027
chr6	41494795	41495296
chr6	44857933	44858434
chr6	45902113	45902614
chr6	47258649	47259150
chr6	88009294	88009795
chr6	106575023	106575524
chr6	107532545	107533046
chr6	107704298	107704799
chr6	108492068	108492569
chr6	131808141	131808642
chr6	134741061	134741562
chr6	135181683	135182184
chr6	142857592	142858093
chr6	144219050	144219551
chr6	155013424	155013925
chr6	159977096	159977597
chr6	163186015	163186516
chr6	167185070	167185571
chr7	1242051	1242552
chr7	13457748	13458249
chr7	16479565	16480066
chr7	22802498	22802999
chr7	27032796	27033297
chr7	30556821	30557322
chr7	34662499	34663000
chr7	39072642	39073143
chr7	44264505	44265006
chr7	45343770	45344271
chr7	55521879	55522380
chr7	67453882	67454383
chr7	69617279	69617780
chr7	70421575	70422076
chr7	70506334	70506835
chr7	71735902	71736403
chr7	74569321	74569822
chr7	81769878	81770379
chr7	85185648	85186149
chr7	94417917	94418418
chr7	97023012	97023513
chr7	100493841	100494342
chr7	108868991	108869492
chr7	113099956	113100457
chr7	115056756	115057257
chr7	116422583	116423084
chr7	117083598	117084099
chr7	117479449	117479950
chr7	117750759	117751260
chr7	120988338	120988839
chr7	121329354	121329855
chr7	121832252	121832753
chr7	128052327	128052828
chr7	131869389	131869890
chr7	137169158	137169659
chr7	138837622	138838123
chr7	148622811	148623312
chr7	148940992	148941493
chr7	150797655	150798156
chr7	155468308	155468809
chr7	157596338	157596839
chr8	8562788	8563289
chr8	8736818	8737319
chr8	10512101	10512602
chr8	10732822	10733323
chr8	10760832	10761333
chr8	17800772	17801273
chr8	18684528	18685029
chr8	26327338	26327839
chr8	26576227	26576728
chr8	27730130	27730631
chr8	28307969	28308470
chr8	29004241	29004742
chr8	33671135	33671636
chr8	35699863	35700364
chr8	38067026	38067527
chr8	38650628	38651129
chr8	41734868	41735369
chr8	47737857	47738358
chr8	54021601	54022102
chr8	60616405	60616906
chr8	66177350	66177851
chr8	69620868	69621369
chr8	79768707	79769208
chr8	80052428	80052929
chr8	92734546	92735047
chr8	102789077	102789578
chr8	117171147	117171648
chr8	122820292	122820793
chr8	127382634	127383135
chr8	131534258	131534759
chr8	136515890	136516391
chr8	139702824	139703325
chr8	140618933	140619434
chr8	141776299	141776800
chr8	141900183	141900684
chr9	3467540	3468041
chr9	10232258	10232759
chr9	14611832	14612333
chr9	28053045	28053546
chr9	42327520	42328021
chr9	72203156	72203657
chr9	85742293	85742794
chr9	89036199	89036700
chr9	92911544	92912045
chr9	93136028	93136529
chr9	94668821	94669322
chr9	98943543	98944044
chr9	101029639	101030140
chr9	104993566	104994067
chr9	110623382	110623883
chr9	114389736	114390237
chr9	115220223	115220724
chr9	119283016	119283517
chr9	122213846	122214347
chr9	124487073	124487574
chr9	125878015	125878516
chr9	129278314	129278815
chr9	131402660	131403161
chr9	131961039	131961540
chr9	133147425	133147926
chr9	133179870	133180371
chr9	134676250	134676751
chr9	135087931	135088432
chr10	1543232	1543733
chr10	2280855	2281356
chr10	6119408	6119909
chr10	6711160	6711661
chr10	11266351	11266852
chr10	12194830	12195331
chr10	13685031	13685532
chr10	15585231	15585732
chr10	22557859	22558360
chr10	24209378	24209879
chr10	25725827	25726328
chr10	28939744	28940245
chr10	30384672	30385173
chr10	30434416	30434917
chr10	34359483	34359984
chr10	34967264	34967765
chr10	44761001	44761502
chr10	70337123	70337624
chr10	71473785	71474286
chr10	71840957	71841458
chr10	73110182	73110683
chr10	74034379	74034880
chr10	74589758	74590259
chr10	91381577	91382078
chr10	91912682	91913183
chr10	92150893	92151394
chr10	96390226	96390727
chr10	100747794	100748295
chr10	100864942	100865443
chr10	101830029	101830530
chr10	102450922	102451423
chr10	120538804	120539305
chr10	122112668	122113169
chr10	129207250	129207751
chr10	132244989	132245490
chr10	132453030	132453531
chr10	133124499	133125000
chr11	518585	519086
chr11	3159163	3159664
chr11	7487028	7487529
chr11	8038280	8038781
chr11	12506316	12506817
chr11	15565624	15566125
chr11	17991783	17992284
chr11	19110302	19110803
chr11	19951440	19951941
chr11	28566606	28567107
chr11	33255982	33256483
chr11	33987927	33988428
chr11	43962228	43962729
chr11	45110517	45111018
chr11	47981131	47981632
chr11	60925484	60925985
chr11	62444246	62444747
chr11	62665725	62666226
chr11	70660454	70660955
chr11	70712705	70713206
chr11	73343412	73343913
chr11	82927201	82927702
chr11	95068471	95068972
chr11	113568401	113568902
chr11	114978004	114978505
chr11	115161825	115162326
chr11	116224342	116224843
chr11	116243990	116244491
chr11	116613540	116614041
chr11	117882304	117882805
chr11	118953904	118954405
chr11	120236145	120236646
chr11	120569775	120570276
chr11	121418574	121419075
chr11	126061859	126062360
chr11	127345736	127346237
chr11	129372457	129372958
chr11	132035444	132035945
chr11	133776714	133777215
chr11	134022682	134023183
chr12	1632587	1633088
chr12	1643009	1643510
chr12	2494362	2494863
chr12	3047912	3048413
chr12	5487893	5488394
chr12	17108784	17109285
chr12	21912598	21913099
chr12	27013519	27014020
chr12	56448655	56449156
chr12	57475612	57476113
chr12	62152404	62152905
chr12	76156939	76157440
chr12	82768686	82769187
chr12	96248503	96249004
chr12	98745662	98746163
chr12	99983447	99983948
chr12	100733796	100734297
chr12	103012660	103013161
chr12	103423942	103424443
chr12	103529266	103529767
chr12	104381791	104382292
chr12	107349071	107349572
chr12	110543414	110543915
chr12	113932674	113933175
chr12	119082368	119082869
chr12	120583363	120583864
chr12	121297583	121298084
chr12	130838431	130838932
chr13	23160033	23160534
chr13	25132670	25133171
chr13	27619864	27620365
chr13	27792577	27793078
chr13	43128592	43129093
chr13	43370935	43371436
chr13	46160407	46160908
chr13	46492899	46493400
chr13	50401077	50401578
chr13	77698745	77699246
chr14	26984473	26984974
chr14	32200853	32201354
chr14	32629289	32629790
chr14	34080949	34081450
chr14	36272323	36272824
chr14	49163996	49164497
chr14	49585708	49586209
chr14	56087898	56088399
chr14	56195175	56195676
chr14	60931132	60931633
chr14	62006000	62006501
chr14	69543638	69544139
chr14	69853100	69853601
chr14	71737953	71738454
chr14	72544494	72544995
chr14	74083816	74084317
chr14	87241287	87241788
chr14	95876593	95877094
chr14	99178339	99178840
chr14	99272878	99273379
chr14	103867405	103867906
chr14	104368388	104368889
chr14	104391446	104391947
chr14	104976073	104976574
chr15	23869381	23869882
chr15	26179882	26180383
chr15	27965490	27965991
chr15	29815338	29815839
chr15	40069093	40069594
chr15	40584141	40584642
chr15	45186083	45186584
chr15	48974860	48975361
chr15	55802782	55803283
chr15	60395227	60395728
chr15	60397342	60397843
chr15	61880114	61880615
chr15	65396670	65397171
chr15	66621999	66622500
chr15	68561677	68562178
chr15	68590602	68591103
chr15	73751486	73751987
chr15	74375198	74375699
chr15	75201024	75201525
chr15	78322260	78322761
chr15	79184362	79184863
chr15	81001451	81001952
chr15	81106431	81106932
chr15	81724688	81725189
chr15	89360735	89361236
chr15	89401717	89402218
chr15	89740031	89740532
chr15	90293253	90293754
chr15	91693912	91694413
chr15	92483876	92484377
chr15	97456459	97456960
chr15	97747788	97748289
chr15	98427140	98427641
chr15	100059861	100060362
chr15	101615829	101616330
chr16	660706	661207
chr16	1984428	1984929
chr16	4602614	4603115
chr16	7650360	7650861
chr16	9154499	9155000
chr16	11390761	11391262
chr16	19378463	19378964
chr16	21953316	21953817
chr16	23801358	23801859
chr16	24662375	24662876
chr16	47895021	47895522
chr16	49589540	49590041
chr16	49662885	49663386
chr16	49740135	49740636
chr16	49838525	49839026
chr16	51542963	51543464
chr16	53510340	53510841
chr16	53967140	53967641
chr16	56202000	56202501
chr16	57882767	57883268
chr16	67493927	67494428
chr16	67652606	67653107
chr16	67653332	67653833
chr16	69709427	69709928
chr16	70523977	70524478
chr16	75591110	75591611
chr16	76748896	76749397
chr16	79838306	79838807
chr16	80526361	80526862
chr16	85342123	85342624
chr16	85553427	85553928
chr16	85585966	85586467
chr16	85627457	85627958
chr16	87391342	87391843
chr16	87706200	87706701
chr16	87822340	87822841
chr16	87834534	87835035
chr16	89141040	89141541
chr17	1087580	1088081
chr17	7281354	7281855
chr17	19317050	19317551
chr17	19387843	19388344
chr17	33647973	33648474
chr17	34252326	34252827
chr17	36763244	36763745
chr17	36875656	36876157
chr17	45221720	45222221
chr17	48543250	48543751
chr17	50610142	50610643
chr17	50950247	50950748
chr17	55980623	55981124
chr17	57426067	57426568
chr17	57557994	57558495
chr17	57578744	57579245
chr17	59521469	59521970
chr17	60161558	60162059
chr17	62704395	62704896
chr17	63675864	63676365
chr17	63684961	63685462
chr17	66405280	66405781
chr17	69828065	69828566
chr17	72341662	72342163
chr17	72477411	72477912
chr17	73950146	73950647
chr17	76986331	76986832
chr17	78112553	78113054
chr17	79220048	79220549
chr17	80871933	80872434
chr17	80988926	80989427
chr17	81018270	81018771
chr18	9613730	9614231
chr18	10466121	10466622
chr18	13500014	13500515
chr18	22169883	22170384
chr18	34978130	34978631
chr18	47287857	47288358
chr18	48139435	48139936
chr18	48186861	48187362
chr18	48475820	48476321
chr18	48922581	48923082
chr18	55334822	55335323
chr18	75896813	75897314
chr18	77084667	77085168
chr18	79470878	79471379
chr18	79678673	79679174
chr18	79870283	79870784
chr19	1285899	1286400
chr19	2060799	2061300
chr19	2181613	2182114
chr19	5445340	5445841
chr19	5691351	5691852
chr19	20078640	20079141
chr19	29003950	29004451
chr19	30276087	30276588
chr19	33509282	33509783
chr19	34594697	34595198
chr19	35142864	35143365
chr19	35510277	35510778
chr19	35716328	35716829
chr19	39032071	39032572
chr19	39307242	39307743
chr19	40403492	40403993
chr19	40715415	40715916
chr19	43662429	43662930
chr19	44212906	44213407
chr19	49331486	49331987
chr19	51660889	51661390
chr19	54325059	54325560
chr19	55353719	55354220
chr20	1838757	1839258
chr20	3053820	3054321
chr20	3681446	3681947
chr20	3716189	3716690
chr20	4171687	4172188
chr20	6768442	6768943
chr20	19319816	19320317
chr20	20411866	20412367
chr20	20837386	20837887
chr20	21509657	21510158
chr20	22404009	22404510
chr20	31852680	31853181
chr20	32627871	32628372
chr20	49355549	49356050
chr20	51933359	51933860
chr20	60057339	60057840
chr20	60467969	60468470
chr20	61744009	61744510
chr20	62682873	62683374
chr20	63258701	63259202
chr21	16285714	16286215
chr21	23268893	23269394
chr21	32796444	32796945
chr21	36792046	36792547
chr21	37058187	37058688
chr21	37365732	37366233
chr21	37564276	37564777
chr21	39612660	39613161
chr21	39840650	39841151
chr21	44982491	44982992
chr22	26943560	26944061
chr22	26956357	26956858
chr22	27128605	27129106
chr22	30877455	30877956
chr22	35475488	35475989
chr22	37344376	37344877
chr22	37386965	37387466
chr22	38755096	38755597
chr22	39310906	39311407
chr22	39316362	39316863
chr22	42353937	42354438
chr22	46367567	46368068
chr22	48711593	48712094
chrX	427604	428105
chrX	8725947	8726448
chrX	19372164	19372665
chrX	41026919	41027420
chrX	44343545	44344046
chrX	47637444	47637945
chrX	49171791	49172292
chrX	51618387	51618888
chrX	52574586	52575087
chrX	53290514	53291015
chrX	63560637	63561138
chrX	67546105	67546606
chrX	101133320	101133821
chrX	102155133	102155634
chrX	103776537	103777038
chrX	104309911	104310412
chrX	107542460	107542961
chrX	107825962	107826463
chrX	109732572	109733073
chrX	132953252	132953753
chrX	153405494	153405995
chrX	153828922	153829423
chr1	858597	859098
chr1	905146	905647
chr1	975963	976464
chr1	1371945	1372446
chr1	1745547	1746048
chr1	1889814	1890315
chr1	2127231	2127732
chr1	2271046	2271547
chr1	2555752	2556253
chr1	2855514	2856015
chr1	3011928	3012429
chr1	3068220	3068721
chr1	3111233	3111734
chr1	3162346	3162847
chr1	3227600	3228101
chr1	3454120	3454621
chr1	3483774	3484275
chr1	3697739	3698240
chr1	3717974	3718475
chr1	5428132	5428633
chr1	5660243	5660744
chr1	6041054	6041555
chr1	6127628	6128129
chr1	6302993	6303494
chr1	6385537	6386038
chr1	7247691	7248192
chr1	8463043	8463544
chr1	8594568	8595069
chr1	8660324	8660825
chr1	9561464	9561965
chr1	10537071	10537572
chr1	10679554	10680055
chr1	10739180	10739681
chr1	10941999	10942500
chr1	11411706	11412207
chr1	11478278	11478779
chr1	11909491	11909992
chr1	13443654	13444155
chr1	13762758	13763259
chr1	14396319	14396820
chr1	14848150	14848651
chr1	15380174	15380675
chr1	15758260	15758761
chr1	16190772	16191273
chr1	18511134	18511635
chr1	18725183	18725684
chr1	19312499	19313000
chr1	19403432	19403933
chr1	19442109	19442610
chr1	19730716	19731217
chr1	20224435	20224936
chr1	20236144	20236645
chr1	20370600	20371101
chr1	20705266	20705767
chr1	21622321	21622822
chr1	22320405	22320906
chr1	22500475	22500976
chr1	22790635	22791136
chr1	23343639	23344140
chr1	25617135	25617636
chr1	25754452	25754953
chr1	26189759	26190260
chr1	26696711	26697212
chr1	27012670	27013171
chr1	27875123	27875624
chr1	28104957	28105458
chr1	29303241	29303742
chr1	29690003	29690504
chr1	29695119	29695620
chr1	30106037	30106538
chr1	30796731	30797232
chr1	31162649	31163150
chr1	31531075	31531576
chr1	31752328	31752829
chr1	31769823	31770324
chr1	31996232	31996733
chr1	32664154	32664655
chr1	32817914	32818415
chr1	33342059	33342560
chr1	33657676	33658177
chr1	33735601	33736102
chr1	34898181	34898682
chr1	36157473	36157974
chr1	36202731	36203232
chr1	36351846	36352347
chr1	36787526	36788027
chr1	36982511	36983012
chr1	37255380	37255881
chr1	37338538	37339039
chr1	37395054	37395555
chr1	37765489	37765990
chr1	38512823	38513324
chr1	38835195	38835696
chr1	39816748	39817249
chr1	40592088	40592589
chr1	40802373	40802874
chr1	40849926	40850427
chr1	41387039	41387540
chr1	41414286	41414787
chr1	41714833	41715334
chr1	42146796	42147297
chr1	42173974	42174475
chr1	43642800	43643301
chr1	43952952	43953453
chr1	44036799	44037300
chr1	44261354	44261855
chr1	44542902	44543403
chr1	45327155	45327656
chr1	47436401	47436902
chr1	47508009	47508510
chr1	48619602	48620103
chr1	51517778	51518279
chr1	51518970	51519471
chr1	51879254	51879755
chr1	53181951	53182452
chr1	53392440	53392941
chr1	53591081	53591582
chr1	53871112	53871613
chr1	53982388	53982889
chr1	54463162	54463663
chr1	54544068	54544569
chr1	56921445	56921946
chr1	58545994	58546495
chr1	58571874	58572375
chr1	58779775	58780276
chr1	59155982	59156483
chr1	60866047	60866548
chr1	63324272	63324773
chr1	63441583	63442084
chr1	63817336	63817837
chr1	64683330	64683831
chr1	64686675	64687176
chr1	65979054	65979555
chr1	66207541	66208042
chr1	66240893	66241394
chr1	67832497	67832998
chr1	72747787	72748288
chr1	75338898	75339399
chr1	75397194	75397695
chr1	77035392	77035893
chr1	77148132	77148633
chr1	77979549	77980050
chr1	78382260	78382761
chr1	80532970	80533471
chr1	84936088	84936589
chr1	85254697	85255198
chr1	85576400	85576901
chr1	87151435	87151936
chr1	87226201	87226702
chr1	87428798	87429299
chr1	90074838	90075339
chr1	90710530	90711031
chr1	91500130	91500631
chr1	92482877	92483378
chr1	92484685	92485186
chr1	94541507	94542008
chr1	95308258	95308759
chr1	98792151	98792652
chr1	100895174	100895675
chr1	101105970	101106471
chr1	102863718	102864219
chr1	104028486	104028987
chr1	104403173	104403674
chr1	109214718	109215219
chr1	109385395	109385896
chr1	109631872	109632373
chr1	109640159	109640660
chr1	111161816	111162317
chr1	111690252	111690753
chr1	111737384	111737885
chr1	111756078	111756579
chr1	112508456	112508957
chr1	113398974	113399475
chr1	115089889	115090390
chr1	115525747	115526248
chr1	115929829	115930330
chr1	116514671	116515172
chr1	117599833	117600334
chr1	119663067	119663568
chr1	145287205	145287706
chr1	147225076	147225577
chr1	148388087	148388588
chr1	148458924	148459425
chr1	149899964	149900465
chr1	150235275	150235776
chr1	150255315	150255816
chr1	150578490	150578991
chr1	153649852	153650353
chr1	153679391	153679892
chr1	153882195	153882696
chr1	155003347	155003848
chr1	155003892	155004393
chr1	156425178	156425679
chr1	156641023	156641524
chr1	156664346	156664847
chr1	158087292	158087793
chr1	159831854	159832355
chr1	160062227	160062728
chr1	160291214	160291715
chr1	162165463	162165964
chr1	163970399	163970900
chr1	164735442	164735943
chr1	166032495	166032996
chr1	166065783	166066284
chr1	167057127	167057628
chr1	168161411	168161912
chr1	174023466	174023967
chr1	174159846	174160347
chr1	178310643	178311144
chr1	179021790	179022291
chr1	180173936	180174437
chr1	180533420	180533921
chr1	180927191	180927692
chr1	181109215	181109716
chr1	181423516	181424017
chr1	181481972	181482473
chr1	181541382	181541883
chr1	182392204	182392705
chr1	182633700	182634201
chr1	183633631	183634132
chr1	184075339	184075840
chr1	184218390	184218891
chr1	184684509	184685010
chr1	185920571	185921072
chr1	187443930	187444431
chr1	190244190	190244691
chr1	190475171	190475672
chr1	190777848	190778349
chr1	192810220	192810721
chr1	193544447	193544948
chr1	196897623	196898124
chr1	197441981	197442482
chr1	197909380	197909881
chr1	201014297	201014798
chr1	201017315	201017816
chr1	201254443	201254944
chr1	201553102	201553603
chr1	201592020	201592521
chr1	202343697	202344198
chr1	202448814	202449315
chr1	203338368	203338869
chr1	203492044	203492545
chr1	203519239	203519740
chr1	203555630	203556131
chr1	203627291	203627792
chr1	203627877	203628378
chr1	203637475	203637976
chr1	203651741	203652242
chr1	204191414	204191915
chr1	204288805	204289306
chr1	204359109	204359610
chr1	204660616	204661117
chr1	205210504	205211005
chr1	205341185	205341686
chr1	206136084	206136585
chr1	206512262	206512763
chr1	206583609	206584110
chr1	207752582	207753083
chr1	208098636	208099137
chr1	208240004	208240505
chr1	208529025	208529526
chr1	209623021	209623522
chr1	210234009	210234510
chr1	210237477	210237978
chr1	213327126	213327627
chr1	213979634	213980135
chr1	214006291	214006792
chr1	214660861	214661362
chr1	214898193	214898694
chr1	217139956	217140457
chr1	218171243	218171744
chr1	218886429	218886930
chr1	219174564	219175065
chr1	220189698	220190199
chr1	220329822	220330323
chr1	220788089	220788590
chr1	222928184	222928685
chr1	224698105	224698606
chr1	225778021	225778522
chr1	226026707	226027208
chr1	226549508	226550009
chr1	226974950	226975451
chr1	227728234	227728735
chr1	228463501	228464002
chr1	228646565	228647066
chr1	229341259	229341760
chr1	230645662	230646163
chr1	230849290	230849791
chr1	231806687	231807188
chr1	231866579	231867080
chr1	232029356	232029857
chr1	232509630	232510131
chr1	232629176	232629677
chr1	233020410	233020911
chr1	233412779	233413280
chr1	234533268	234533769
chr1	234856863	234857364
chr1	235909868	235910369
chr1	237171495	237171996
chr1	238063455	238063956
chr1	242100626	242101127
chr1	242601894	242602395
chr1	243483112	243483613
chr1	244971820	244972321
chr1	246492573	246493074
chr1	246788830	246789331
chr1	247110678	247111179
chr1	247342557	247343058
chr2	1140342	1140843
chr2	1306311	1306812
chr2	1339392	1339893
chr2	1969144	1969645
chr2	2145756	2146257
chr2	2191938	2192439
chr2	3075585	3076086
chr2	3193722	3194223
chr2	4901745	4902246
chr2	5058009	5058510
chr2	5984699	5985200
chr2	5985590	5986091
chr2	6060433	6060934
chr2	6289756	6290257
chr2	6359257	6359758
chr2	6525362	6525863
chr2	7118980	7119481
chr2	7607322	7607823
chr2	8315363	8315864
chr2	8642577	8643078
chr2	8999067	8999568
chr2	9311400	9311901
chr2	10164503	10165004
chr2	10219747	10220248
chr2	10414489	10414990
chr2	11294115	11294616
chr2	11726223	11726724
chr2	14830068	14830569
chr2	16718705	16719206
chr2	21793420	21793921
chr2	23034949	23035450
chr2	23037751	23038252
chr2	23385497	23385998
chr2	25306652	25307153
chr2	25587740	25588241
chr2	27306635	27307136
chr2	27442158	27442659
chr2	27772019	27772520
chr2	28216291	28216792
chr2	28355919	28356420
chr2	28393227	28393728
chr2	30871324	30871825
chr2	31066587	31067088
chr2	31234767	31235268
chr2	31275959	31276460
chr2	32009773	32010274
chr2	33034752	33035253
chr2	34617425	34617926
chr2	34840617	34841118
chr2	34885736	34886237
chr2	37343391	37343892
chr2	37872852	37873353
chr2	39913496	39913997
chr2	40242242	40242743
chr2	40824235	40824736
chr2	41255223	41255724
chr2	42792299	42792800
chr2	42906107	42906608
chr2	43850945	43851446
chr2	44937715	44938216
chr2	45650029	45650530
chr2	45874252	45874753
chr2	47013359	47013860
chr2	48235069	48235570
chr2	48607668	48608169
chr2	50309486	50309987
chr2	50421998	50422499
chr2	50448105	50448606
chr2	50944582	50945083
chr2	53281076	53281577
chr2	55047998	55048499
chr2	55175531	55176032
chr2	55352592	55353093
chr2	57347334	57347835
chr2	58540762	58541263
chr2	58557133	58557634
chr2	58594150	58594651
chr2	58756502	58757003
chr2	58895921	58896422
chr2	59457032	59457533
chr2	60507380	60507881
chr2	62725068	62725569
chr2	64523451	64523952
chr2	64767304	64767805
chr2	66437400	66437901
chr2	66445712	66446213
chr2	66522210	66522711
chr2	67823956	67824457
chr2	67840406	67840907
chr2	69766910	69767411
chr2	70141261	70141762
chr2	71595820	71596321
chr2	72147541	72148042
chr2	72651991	72652492
chr2	74440284	74440785
chr2	74735495	74735996
chr2	83823297	83823798
chr2	84137037	84137538
chr2	85438345	85438846
chr2	88016042	88016543
chr2	95302167	95302668
chr2	96669592	96670093
chr2	98837044	98837545
chr2	101398927	101399428
chr2	101435496	101435997
chr2	102142473	102142974
chr2	103444464	103444965
chr2	103788393	103788894
chr2	104501201	104501702
chr2	104705329	104705830
chr2	104868049	104868550
chr2	105431996	105432497
chr2	107131891	107132392
chr2	107986354	107986855
chr2	109277327	109277828
chr2	111071649	111072150
chr2	113240858	113241359
chr2	115162875	115163376
chr2	118074088	118074589
chr2	118618323	118618824
chr2	118881434	118881935
chr2	118882562	118883063
chr2	120791212	120791713
chr2	120818471	120818972
chr2	121068726	121069227
chr2	123418642	123419143
chr2	123717617	123718118
chr2	127525994	127526495
chr2	127527115	127527616
chr2	129757939	129758440
chr2	130728760	130729261
chr2	130873675	130874176
chr2	132037385	132037886
chr2	132519452	132519953
chr2	133710327	133710828
chr2	134220656	134221157
chr2	134718104	134718605
chr2	135709820	135710321
chr2	137520026	137520527
chr2	138708624	138709125
chr2	139165526	139166027
chr2	140996106	140996607
chr2	144230297	144230798
chr2	144325445	144325946
chr2	144407812	144408313
chr2	144503156	144503657
chr2	144511889	144512390
chr2	144522474	144522975
chr2	144568122	144568623
chr2	148966925	148967426
chr2	149038531	149039032
chr2	149246122	149246623
chr2	155021858	155022359
chr2	156328973	156329474
chr2	157910816	157911317
chr2	158772245	158772746
chr2	159129637	159130138
chr2	159285807	159286308
chr2	160316468	160316969
chr2	161062790	161063291
chr2	162964455	162964956
chr2	164620721	164621222
chr2	164840335	164840836
chr2	165406001	165406502
chr2	165550132	165550633
chr2	166127713	166128214
chr2	167333902	167334403
chr2	167424763	167425264
chr2	168345885	168346386
chr2	168709464	168709965
chr2	170814532	170815033
chr2	170820313	170820814
chr2	171105926	171106427
chr2	171810377	171810878
chr2	172013438	172013939
chr2	172077788	172078289
chr2	172079058	172079559
chr2	172098282	172098783
chr2	172307764	172308265
chr2	172896601	172897102
chr2	173452423	173452924
chr2	173738546	173739047
chr2	174080890	174081391
chr2	174603202	174603703
chr2	175431916	175432417
chr2	176121544	176122045
chr2	176128173	176128674
chr2	176130495	176130996
chr2	176160543	176161044
chr2	176164337	176164838
chr2	176652250	176652751
chr2	177211724	177212225
chr2	177604379	177604880
chr2	179745630	179746131
chr2	180678528	180679029
chr2	182300516	182301017
chr2	187495145	187495646
chr2	187499902	187500403
chr2	190119176	190119677
chr2	191702922	191703423
chr2	192196748	192197249
chr2	199457669	199458170
chr2	200471191	200471692
chr2	201882679	201883180
chr2	202494277	202494778
chr2	202870351	202870852
chr2	203689378	203689879
chr2	204325391	204325892
chr2	205197641	205198142
chr2	207160254	207160755
chr2	207258949	207259450
chr2	209604615	209605116
chr2	210171904	210172405
chr2	211032172	211032673
chr2	211125354	211125855
chr2	211643536	211644037
chr2	212427578	212428079
chr2	212538140	212538641
chr2	214652500	214653001
chr2	215060831	215061332
chr2	216292928	216293429
chr2	216339389	216339890
chr2	217433382	217433883
chr2	217993799	217994300
chr2	218068169	218068670
chr2	218192455	218192956
chr2	218269531	218270032
chr2	218292357	218292858
chr2	218315500	218316001
chr2	218873518	218874019
chr2	218880136	218880637
chr2	218961435	218961936
chr2	219848819	219849320
chr2	220767027	220767528
chr2	221085115	221085616
chr2	221553406	221553907
chr2	222307067	222307568
chr2	222353940	222354441
chr2	223539049	223539550
chr2	224983032	224983533
chr2	227658178	227658679
chr2	229107508	229108009
chr2	229712982	229713483
chr2	231517437	231517938
chr2	231674144	231674645
chr2	232501298	232501799
chr2	233075946	233076447
chr2	234367454	234367955
chr2	234497868	234498369
chr2	234795972	234796473
chr2	235066776	235067277
chr2	235848830	235849331
chr2	237956035	237956536
chr2	238243583	238244084
chr2	239002985	239003486
chr2	239997641	239998142
chr2	240436518	240437019
chr2	240451955	240452456
chr2	240615764	240616265
chr2	240800256	240800757
chr2	240973111	240973612
chr2	241224066	241224567
chr2	241865732	241866233
chr3	63135	63636
chr3	2976733	2977234
chr3	3200609	3201110
chr3	4633331	4633832
chr3	7700888	7701389
chr3	8000025	8000526
chr3	8663407	8663908
chr3	8678556	8679057
chr3	9248796	9249297
chr3	10927359	10927860
chr3	10980176	10980677
chr3	10991812	10992313
chr3	11001937	11002438
chr3	11504313	11504814
chr3	12963864	12964365
chr3	13097604	13098105
chr3	13651820	13652321
chr3	13774016	13774517
chr3	14256492	14256993
chr3	16301520	16302021
chr3	16839297	16839798
chr3	17938214	17938715
chr3	20186681	20187182
chr3	20701632	20702133
chr3	22960230	22960731
chr3	22982805	22983306
chr3	23495496	23495997
chr3	23671684	23672185
chr3	24401459	24401960
chr3	24830204	24830705
chr3	25281419	25281920
chr3	25663251	25663752
chr3	26624213	26624714
chr3	29454026	29454527
chr3	32421873	32422374
chr3	33917903	33918404
chr3	35376818	35377319
chr3	37996749	37997250
chr3	38581035	38581536
chr3	39167152	39167653
chr3	41026540	41027041
chr3	41194850	41195351
chr3	42547380	42547881
chr3	42653268	42653769
chr3	42961551	42962052
chr3	43895474	43895975
chr3	43951639	43952140
chr3	45170012	45170513
chr3	45309759	45310260
chr3	45610106	45610607
chr3	45667021	45667522
chr3	45938715	45939216
chr3	45957528	45958029
chr3	47324141	47324642
chr3	48429870	48430371
chr3	48655978	48656479
chr3	48662035	48662536
chr3	48898702	48899203
chr3	50124870	50125371
chr3	50320723	50321224
chr3	50321816	50322317
chr3	50380428	50380929
chr3	50441799	50442300
chr3	50515648	50516149
chr3	50708509	50709010
chr3	53495673	53496174
chr3	53672904	53673405
chr3	54632162	54632663
chr3	54791277	54791778
chr3	57756803	57757304
chr3	57895999	57896500
chr3	60411319	60411820
chr3	60885994	60886495
chr3	62039570	62040071
chr3	62378133	62378634
chr3	63351132	63351633
chr3	63967732	63968233
chr3	64530362	64530863
chr3	65498449	65498950
chr3	65594284	65594785
chr3	65619851	65620352
chr3	65776471	65776972
chr3	66418587	66419088
chr3	66483994	66484495
chr3	68127383	68127884
chr3	68142476	68142977
chr3	69532408	69532909
chr3	70821973	70822474
chr3	71725473	71725974
chr3	71729773	71730274
chr3	72111513	72112014
chr3	72289482	72289983
chr3	72295830	72296331
chr3	72298528	72299029
chr3	72379873	72380374
chr3	73623517	73624018
chr3	74673289	74673790
chr3	75172889	75173390
chr3	75272330	75272831
chr3	76554630	76555131
chr3	78978898	78979399
chr3	79765856	79766357
chr3	79797247	79797748
chr3	81823733	81824234
chr3	82034580	82035081
chr3	85303126	85303627
chr3	86245296	86245797
chr3	86990217	86990718
chr3	98982357	98982858
chr3	100462881	100463382
chr3	105367939	105368440
chr3	106340928	106341429
chr3	107251749	107252250
chr3	108662083	108662584
chr3	111860386	111860887
chr3	114441359	114441860
chr3	115040605	115041106
chr3	115092114	115092615
chr3	117292478	117292979
chr3	117602016	117602517
chr3	120678148	120678649
chr3	121126014	121126515
chr3	125298212	125298713
chr3	125402648	125403149
chr3	126746423	126746924
chr3	126968491	126968992
chr3	127002592	127003093
chr3	127404623	127405124
chr3	128456146	128456647
chr3	128489342	128489843
chr3	129121178	129121679
chr3	129291347	129291848
chr3	129577342	129577843
chr3	130105951	130106452
chr3	134029347	134029848
chr3	134904185	134904686
chr3	136802772	136803273
chr3	137033088	137033589
chr3	138608015	138608516
chr3	138949905	138950406
chr3	139533797	139534298
chr3	140022177	140022678
chr3	140146710	140147211
chr3	141305437	141305938
chr3	142027647	142028148
chr3	146161597	146162098
chr3	147354979	147355480
chr3	147356879	147357380
chr3	147409374	147409875
chr3	147410094	147410595
chr3	147424305	147424806
chr3	149812070	149812571
chr3	150203608	150204109
chr3	150412423	150412924
chr3	152620240	152620741
chr3	154232119	154232620
chr3	156150461	156150962
chr3	156540999	156541500
chr3	156575616	156576117
chr3	158105144	158105645
chr3	159432603	159433104
chr3	159844338	159844839
chr3	160224930	160225431
chr3	160448935	160449436
chr3	164317525	164318026
chr3	168458175	168458676
chr3	169146105	169146606
chr3	170889565	170890066
chr3	176664343	176664844
chr3	177451495	177451996
chr3	177491230	177491731
chr3	179321556	179322057
chr3	179651880	179652381
chr3	181139534	181140035
chr3	181253619	181254120
chr3	181457769	181458270
chr3	181483704	181484205
chr3	181534896	181535397
chr3	181610312	181610813
chr3	181687576	181688077
chr3	181733099	181733600
chr3	182108241	182108742
chr3	182277498	182277999
chr3	183385923	183386424
chr3	185150361	185150862
chr3	185686897	185687398
chr3	187318772	187319273
chr3	187741371	187741872
chr3	191328356	191328857
chr3	192356052	192356553
chr3	193776883	193777384
chr3	194286646	194287147
chr3	194297101	194297602
chr3	194472240	194472741
chr3	194722873	194723374
chr3	195543801	195544302
chr3	196501166	196501667
chr3	196639432	196639933
chr3	198080471	198080972
chr4	212327	212828
chr4	1035594	1036095
chr4	1172446	1172947
chr4	2142659	2143160
chr4	2219992	2220493
chr4	2962546	2963047
chr4	3203437	3203938
chr4	3724891	3725392
chr4	4440268	4440769
chr4	4862552	4863053
chr4	7521651	7522152
chr4	7530043	7530544
chr4	7607443	7607944
chr4	7872070	7872571
chr4	7885992	7886493
chr4	7910978	7911479
chr4	8176721	8177222
chr4	8646532	8647033
chr4	9964890	9965391
chr4	11493911	11494412
chr4	11869146	11869647
chr4	12137471	12137972
chr4	15779284	15779785
chr4	17636686	17637187
chr4	18592911	18593412
chr4	19051805	19052306
chr4	20983902	20984403
chr4	23268916	23269417
chr4	23488319	23488820
chr4	23518770	23519271
chr4	24328068	24328569
chr4	25427074	25427575
chr4	26223730	26224231
chr4	26330110	26330611
chr4	26424171	26424672
chr4	28490254	28490755
chr4	29805821	29806322
chr4	32932355	32932856
chr4	33725001	33725502
chr4	34576323	34576824
chr4	36172599	36173100
chr4	36775588	36776089
chr4	37674371	37674872
chr4	37685068	37685569
chr4	37909273	37909774
chr4	37926122	37926623
chr4	38319803	38320304
chr4	39365619	39366120
chr4	40923199	40923700
chr4	41454234	41454735
chr4	41661389	41661890
chr4	44174598	44175099
chr4	48016982	48017483
chr4	48778673	48779174
chr4	52051758	52052259
chr4	52437957	52438458
chr4	52554541	52555042
chr4	54094381	54094882
chr4	54101028	54101529
chr4	54675651	54676152
chr4	56047891	56048392
chr4	56127896	56128397
chr4	56280880	56281381
chr4	56281507	56282008
chr4	61189610	61190111
chr4	61864142	61864643
chr4	62002932	62003433
chr4	65367308	65367809
chr4	71008017	71008518
chr4	71713692	71714193
chr4	74205034	74205535
chr4	76459188	76459689
chr4	76696043	76696544
chr4	76897866	76898367
chr4	77385323	77385824
chr4	80071915	80072416
chr4	80183086	80183587
chr4	80207544	80208045
chr4	81052385	81052886
chr4	83829595	83830096
chr4	86043948	86044449
chr4	86936222	86936723
chr4	88819803	88820304
chr4	90315013	90315514
chr4	93654062	93654563
chr4	93791507	93792008
chr4	94576033	94576534
chr4	94995514	94996015
chr4	95553602	95554103
chr4	98586224	98586725
chr4	98618635	98619136
chr4	104493429	104493930
chr4	105147803	105148304
chr4	108141475	108141976
chr4	108224608	108225109
chr4	109434162	109434663
chr4	110042029	110042530
chr4	110632591	110633092
chr4	111788375	111788876
chr4	112509811	112510312
chr4	112882686	112883187
chr4	113050034	113050535
chr4	115883236	115883737
chr4	119628253	119628754
chr4	121900309	121900810
chr4	123453292	123453793
chr4	124789896	124790397
chr4	129092580	129093081
chr4	129218322	129218823
chr4	129804745	129805246
chr4	130216050	130216551
chr4	139175628	139176129
chr4	140050249	140050750
chr4	140850985	140851486
chr4	141221290	141221791
chr4	145234058	145234559
chr4	145483321	145483822
chr4	146654950	146655451
chr4	149987180	149987681
chr4	151690821	151691322
chr4	153198567	153199068
chr4	153228769	153229270
chr4	153261823	153262324
chr4	153530916	153531417
chr4	153538749	153539250
chr4	153643368	153643869
chr4	153800370	153800871
chr4	154490133	154490634
chr4	155953014	155953515
chr4	156945383	156945884
chr4	156961051	156961552
chr4	157222920	157223421
chr4	157389684	157390185
chr4	158253290	158253791
chr4	158856888	158857389
chr4	163165996	163166497
chr4	163762695	163763196
chr4	165255366	165255867
chr4	165355867	165356368
chr4	168815890	168816391
chr4	169660871	169661372
chr4	170427724	170428225
chr4	173138502	173139003
chr4	173529863	173530364
chr4	175813741	175814242
chr4	180960679	180961180
chr4	183261832	183262333
chr4	183797312	183797813
chr4	183959258	183959759
chr4	183986819	183987320
chr4	185657166	185657667
chr5	912717	913218
chr5	946257	946758
chr5	1217788	1218289
chr5	1386842	1387343
chr5	2550919	2551420
chr5	5381493	5381994
chr5	5886907	5887408
chr5	6419470	6419971
chr5	6868176	6868677
chr5	9165895	9166396
chr5	9173898	9174399
chr5	10288519	10289020
chr5	10788961	10789462
chr5	13205523	13206024
chr5	14296492	14296993
chr5	15483727	15484228
chr5	16742469	16742970
chr5	16790990	16791491
chr5	17220466	17220967
chr5	17806917	17807418
chr5	18719116	18719617
chr5	20283683	20284184
chr5	20830845	20831346
chr5	31193077	31193578
chr5	31220891	31221392
chr5	32093143	32093644
chr5	32687406	32687907
chr5	34656692	34657193
chr5	37837325	37837826
chr5	39217759	39218260
chr5	42950883	42951384
chr5	43019895	43020396
chr5	44388649	44389150
chr5	50969195	50969696
chr5	52800716	52801217
chr5	56480477	56480978
chr5	56908947	56909448
chr5	58770177	58770678
chr5	61301133	61301634
chr5	64165222	64165723
chr5	64214071	64214572
chr5	64214737	64215238
chr5	66770140	66770641
chr5	68290075	68290576
chr5	68441638	68442139
chr5	72366295	72366796
chr5	73232282	73232783
chr5	73591095	73591596
chr5	73619993	73620494
chr5	73747572	73748073
chr5	74482939	74483440
chr5	74626319	74626820
chr5	74630431	74630932
chr5	75052813	75053314
chr5	76479169	76479670
chr5	76717319	76717820
chr5	78213717	78214218
chr5	80247129	80247630
chr5	87005229	87005730
chr5	87781823	87782324
chr5	87943997	87944498
chr5	88091209	88091710
chr5	88146091	88146592
chr5	88833283	88833784
chr5	90941319	90941820
chr5	91194907	91195408
chr5	93277330	93277831
chr5	93577887	93578388
chr5	93613349	93613850
chr5	95955806	95956307
chr5	96789651	96790152
chr5	96937045	96937546
chr5	97183913	97184414
chr5	97452546	97453047
chr5	97528836	97529337
chr5	100676568	100677069
chr5	103543728	103544229
chr5	107669424	107669925
chr5	109678355	109678856
chr5	111227794	111228295
chr5	112011928	112012429
chr5	112848168	112848669
chr5	113057369	113057870
chr5	113067521	113068022
chr5	113118349	113118850
chr5	113284907	113285408
chr5	113487450	113487951
chr5	113611694	113612195
chr5	114054364	114054865
chr5	115179396	115179897
chr5	115962458	115962959
chr5	116442914	116443415
chr5	116573974	116574475
chr5	118372569	118373070
chr5	118597624	118598125
chr5	118791950	118792451
chr5	119470752	119471253
chr5	120007242	120007743
chr5	122101628	122102129
chr5	122311323	122311824
chr5	122516093	122516594
chr5	122979250	122979751
chr5	123094117	123094618
chr5	123094874	123095375
chr5	124124572	124125073
chr5	124252909	124253410
chr5	124395183	124395684
chr5	124697907	124698408
chr5	124719084	124719585
chr5	124734396	124734897
chr5	124743602	124744103
chr5	124962395	124962896
chr5	125712888	125713389
chr5	126274797	126275298
chr5	126539116	126539617
chr5	126868388	126868889
chr5	127209855	127210356
chr5	129021630	129022131
chr5	129459538	129460039
chr5	132002680	132003181
chr5	132012558	132013059
chr5	132064641	132065142
chr5	132962947	132963448
chr5	134140382	134140883
chr5	134177694	134178195
chr5	135487845	135488346
chr5	135511852	135512353
chr5	135930064	135930565
chr5	138466023	138466524
chr5	139748947	139749448
chr5	140631852	140632353
chr5	140794538	140795039
chr5	141485635	141486136
chr5	141764304	141764805
chr5	141880853	141881354
chr5	142493150	142493651
chr5	144212153	144212654
chr5	146338717	146339218
chr5	149271599	149272100
chr5	149828359	149828860
chr5	149874329	149874830
chr5	150266839	150267340
chr5	150289525	150290026
chr5	150293417	150293918
chr5	150651831	150652332
chr5	152142775	152143276
chr5	152505343	152505844
chr5	153148321	153148822
chr5	153404815	153405316
chr5	154197233	154197734
chr5	156326658	156327159
chr5	156497659	156498160
chr5	157912567	157913068
chr5	158011097	158011598
chr5	158869063	158869564
chr5	159773109	159773610
chr5	160198733	160199234
chr5	161230051	161230552
chr5	162067123	162067624
chr5	162391882	162392383
chr5	163330675	163331176
chr5	163503011	163503512
chr5	164504126	164504627
chr5	168320695	168321196
chr5	168434807	168435308
chr5	168812413	168812914
chr5	168946282	168946783
chr5	168980935	168981436
chr5	170353815	170354316
chr5	170497674	170498175
chr5	171030567	171031068
chr5	171166663	171167164
chr5	172414389	172414890
chr5	172438243	172438744
chr5	172443395	172443896
chr5	172642914	172643415
chr5	172769753	172770254
chr5	172984261	172984762
chr5	174083304	174083805
chr5	174204624	174205125
chr5	176647805	176648306
chr5	176863392	176863893
chr5	177132038	177132539
chr5	178589812	178590313
chr6	1523913	1524414
chr6	1526999	1527500
chr6	1625379	1625880
chr6	2353802	2354303
chr6	2970333	2970834
chr6	2988213	2988714
chr6	3179218	3179719
chr6	3375043	3375544
chr6	3911614	3912115
chr6	5086306	5086807
chr6	5241160	5241661
chr6	6747956	6748457
chr6	9540546	9541047
chr6	10114482	10114983
chr6	10389415	10389916
chr6	11034846	11035347
chr6	11251689	11252190
chr6	11810020	11810521
chr6	12911309	12911810
chr6	14127898	14128399
chr6	19369502	19370003
chr6	19721719	19722220
chr6	20340305	20340806
chr6	20438602	20439103
chr6	21136699	21137200
chr6	21195857	21196358
chr6	21286810	21287311
chr6	22658117	22658618
chr6	23218637	23219138
chr6	24105116	24105617
chr6	25456145	25456646
chr6	27889472	27889973
chr6	28586484	28586985
chr6	28589791	28590292
chr6	28693300	28693801
chr6	29553334	29553835
chr6	30881867	30882368
chr6	30884853	30885354
chr6	31795092	31795593
chr6	32973843	32974344
chr6	33197410	33197911
chr6	35052709	35053210
chr6	36056102	36056603
chr6	37354455	37354956
chr6	37489922	37490423
chr6	37528638	37529139
chr6	37625559	37626060
chr6	38767778	38768279
chr6	39084520	39085021
chr6	39702993	39703494
chr6	40416911	40417412
chr6	41334658	41335159
chr6	41638300	41638801
chr6	42075464	42075965
chr6	43250976	43251477
chr6	43645384	43645885
chr6	44133508	44134009
chr6	44223933	44224434
chr6	44234713	44235214
chr6	44269038	44269539
chr6	44396950	44397451
chr6	44626758	44627259
chr6	45100521	45101022
chr6	48074354	48074855
chr6	54601561	54602062
chr6	62284963	62285464
chr6	70369266	70369767
chr6	73129793	73130294
chr6	73388654	73389155
chr6	75201944	75202445
chr6	75832258	75832759
chr6	82363340	82363841
chr6	86513533	86514034
chr6	88982613	88983114
chr6	89610019	89610520
chr6	90068924	90069425
chr6	90290722	90291223
chr6	93272811	93273312
chr6	93847818	93848319
chr6	95228708	95229209
chr6	96911806	96912307
chr6	97136498	97136999
chr6	98358098	98358599
chr6	98640944	98641445
chr6	99185452	99185953
chr6	99602561	99603062
chr6	101937692	101938193
chr6	106223225	106223726
chr6	108123177	108123678
chr6	108844596	108845097
chr6	109381526	109382027
chr6	109793008	109793509
chr6	110325154	110325655
chr6	111567972	111568473
chr6	111760080	111760581
chr6	112004152	112004653
chr6	112502336	112502837
chr6	114940743	114941244
chr6	120110255	120110756
chr6	121436309	121436810
chr6	121951769	121952270
chr6	125528541	125529042
chr6	128000161	128000662
chr6	128446376	128446877
chr6	129252037	129252538
chr6	129498677	129499178
chr6	129929317	129929818
chr6	130713022	130713523
chr6	133392505	133393006
chr6	134381912	134382413
chr6	134468668	134469169
chr6	134640872	134641373
chr6	136738311	136738812
chr6	136920723	136921224
chr6	138377701	138378202
chr6	138403122	138403623
chr6	139133885	139134386
chr6	139472940	139473441
chr6	139778602	139779103
chr6	140955812	140956313
chr6	141105409	141105910
chr6	142040998	142041499
chr6	142846478	142846979
chr6	142938103	142938604
chr6	145405084	145405585
chr6	149318762	149319263
chr6	149964421	149964922
chr6	150208595	150209096
chr6	150814996	150815497
chr6	151136440	151136941
chr6	152807236	152807737
chr6	152851071	152851572
chr6	154318918	154319419
chr6	154589049	154589550
chr6	154889499	154890000
chr6	154929623	154930124
chr6	155183193	155183694
chr6	157168150	157168651
chr6	157249791	157250292
chr6	158518416	158518917
chr6	159169152	159169653
chr6	160924531	160925032
chr6	160960866	160961367
chr6	160964510	160965011
chr6	163002866	163003367
chr6	163092405	163092906
chr6	163838011	163838512
chr6	163946518	163947019
chr6	164264860	164265361
chr6	164457449	164457950
chr6	164458141	164458642
chr6	164608921	164609422
chr6	165847983	165848484
chr6	166351850	166352351
chr6	166691686	166692187
chr6	166852648	166853149
chr6	166998314	166998815
chr6	167146591	167147092
chr6	167581431	167581932
chr6	167692169	167692670
chr6	167996704	167997205
chr6	169722841	169723342
chr6	170075911	170076412
chr6	170096070	170096571
chr6	170175213	170175714
chr7	194464	194965
chr7	514827	515328
chr7	1081724	1082225
chr7	1082972	1083473
chr7	1095484	1095985
chr7	1096709	1097210
chr7	1224285	1224786
chr7	1910038	1910539
chr7	2122935	2123436
chr7	2508743	2509244
chr7	2525895	2526396
chr7	2529014	2529515
chr7	2665828	2666329
chr7	2680084	2680585
chr7	2860631	2861132
chr7	2932068	2932569
chr7	3301713	3302214
chr7	4261120	4261621
chr7	4530028	4530529
chr7	4807392	4807893
chr7	5382230	5382731
chr7	5419947	5420448
chr7	5571698	5572199
chr7	8120211	8120712
chr7	8443511	8444012
chr7	11410888	11411389
chr7	14773697	14774198
chr7	17680815	17681316
chr7	19747646	19748147
chr7	20963520	20964021
chr7	21319092	21319593
chr7	21692284	21692785
chr7	22147006	22147507
chr7	22666696	22667197
chr7	22821814	22822315
chr7	23052513	23053014
chr7	23490294	23490795
chr7	23597870	23598371
chr7	25292844	25293345
chr7	26202471	26202972
chr7	27166308	27166809
chr7	28224946	28225447
chr7	28698798	28699299
chr7	29007468	29007969
chr7	29807243	29807744
chr7	29990038	29990539
chr7	30247594	30248095
chr7	30562313	30562814
chr7	31456554	31457055
chr7	32026045	32026546
chr7	32221621	32222122
chr7	33754415	33754916
chr7	33903547	33904048
chr7	34756630	34757131
chr7	36658745	36659246
chr7	36916634	36917135
chr7	37159873	37160374
chr7	38976008	38976509
chr7	42135713	42136214
chr7	44146962	44147463
chr7	47382591	47383092
chr7	48580675	48581176
chr7	50532119	50532620
chr7	51811822	51812323
chr7	52474053	52474554
chr7	54544719	54545220
chr7	55020068	55020569
chr7	55415093	55415594
chr7	55449124	55449625
chr7	55503904	55504405
chr7	55888289	55888790
chr7	67042928	67043429
chr7	71507589	71508090
chr7	71627568	71628069
chr7	71652415	71652916
chr7	73811663	73812164
chr7	76316823	76317324
chr7	79548486	79548987
chr7	83166772	83167273
chr7	83922309	83922810
chr7	87004395	87004896
chr7	87231641	87232142
chr7	87935220	87935721
chr7	90622726	90623227
chr7	92829690	92830191
chr7	93574709	93575210
chr7	96079456	96079957
chr7	96245848	96246349
chr7	96596108	96596609
chr7	96991120	96991621
chr7	97000599	97001100
chr7	98826780	98827281
chr7	99929376	99929877
chr7	100088295	100088796
chr7	100477366	100477867
chr7	100863194	100863695
chr7	101217297	101217798
chr7	101307980	101308481
chr7	101538742	101539243
chr7	101728023	101728524
chr7	102897300	102897801
chr7	103279595	103280096
chr7	104126508	104127009
chr7	104272722	104273223
chr7	104653827	104654328
chr7	105017694	105018195
chr7	105141039	105141540
chr7	107693244	107693745
chr7	112204900	112205401
chr7	112335236	112335737
chr7	112740209	112740710
chr7	116357062	116357563
chr7	116762829	116763330
chr7	118195815	118196316
chr7	120856622	120857123
chr7	121081286	121081787
chr7	121700443	121700944
chr7	121966429	121966930
chr7	122303847	122304348
chr7	127506578	127507079
chr7	127584889	127585390
chr7	128006868	128007369
chr7	128076979	128077480
chr7	129779668	129780169
chr7	130140432	130140933
chr7	130488995	130489496
chr7	130939593	130940094
chr7	131599820	131600321
chr7	131956139	131956640
chr7	132276982	132277483
chr7	132290035	132290536
chr7	132354278	132354779
chr7	133023365	133023866
chr7	133638749	133639250
chr7	133702018	133702519
chr7	133771009	133771510
chr7	133940051	133940552
chr7	135274436	135274937
chr7	135769318	135769819
chr7	136530815	136531316
chr7	136682876	136683377
chr7	136868365	136868866
chr7	136928505	136929006
chr7	137760012	137760513
chr7	137860496	137860997
chr7	138889538	138890039
chr7	140230165	140230666
chr7	140923278	140923779
chr7	141012008	141012509
chr7	141324273	141324774
chr7	141999154	141999655
chr7	142864981	142865482
chr7	146942430	146942931
chr7	148385036	148385537
chr7	148699547	148700048
chr7	148963753	148964254
chr7	149281908	149282409
chr7	149459341	149459842
chr7	149849906	149850407
chr7	150276047	150276548
chr7	150279307	150279808
chr7	150335316	150335817
chr7	150340386	150340887
chr7	150340994	150341495
chr7	150380194	150380695
chr7	150963591	150964092
chr7	151012850	151013351
chr7	151088761	151089262
chr7	151247479	151247980
chr7	151877918	151878419
chr7	152314053	152314554
chr7	152925778	152926279
chr7	154343193	154343694
chr7	154912781	154913282
chr7	155373521	155374022
chr7	155377516	155378017
chr7	155809812	155810313
chr7	155815210	155815711
chr7	155961440	155961941
chr7	157337762	157338263
chr7	157525260	157525761
chr7	157635103	157635604
chr7	157675400	157675901
chr7	157692818	157693319
chr7	157768291	157768792
chr7	157830240	157830741
chr7	158050301	158050802
chr8	692615	693116
chr8	1389046	1389547
chr8	1654954	1655455
chr8	1748722	1749223
chr8	1971079	1971580
chr8	3062548	3063049
chr8	3129997	3130498
chr8	6303361	6303862
chr8	6423839	6424340
chr8	6792227	6792728
chr8	8331148	8331649
chr8	8333707	8334208
chr8	8443144	8443645
chr8	9498375	9498876
chr8	9918966	9919467
chr8	10335667	10336168
chr8	11061630	11062131
chr8	11283688	11284189
chr8	13033804	13034305
chr8	17152328	17152829
chr8	19014508	19015009
chr8	21036360	21036861
chr8	22600432	22600933
chr8	22772924	22773425
chr8	22864416	22864917
chr8	23068788	23069289
chr8	23861996	23862497
chr8	26488860	26489361
chr8	26735176	26735677
chr8	28299712	28300213
chr8	28489564	28490065
chr8	29262302	29262803
chr8	29351934	29352435
chr8	29530310	29530811
chr8	31032047	31032548
chr8	31491994	31492495
chr8	32219153	32219654
chr8	32424927	32425428
chr8	33590914	33591415
chr8	33990347	33990848
chr8	34284766	34285267
chr8	35906551	35907052
chr8	36138125	36138626
chr8	37452395	37452896
chr8	37814084	37814585
chr8	37841136	37841637
chr8	37871286	37871787
chr8	38177220	38177721
chr8	38466642	38467143
chr8	40081605	40082106
chr8	40253030	40253531
chr8	41161652	41162153
chr8	41307759	41308260
chr8	41484922	41485423
chr8	41754857	41755358
chr8	42171710	42172211
chr8	50816255	50816756
chr8	50915170	50915671
chr8	50972413	50972914
chr8	51899775	51900276
chr8	52417307	52417808
chr8	53656930	53657431
chr8	59117129	59117630
chr8	60413107	60413608
chr8	60998963	60999464
chr8	61006360	61006861
chr8	61139697	61140198
chr8	63564699	63565200
chr8	64614934	64615435
chr8	66129125	66129626
chr8	68243517	68244018
chr8	69574651	69575152
chr8	70035097	70035598
chr8	70245143	70245644
chr8	71622554	71623055
chr8	72874633	72875134
chr8	73975390	73975891
chr8	74320338	74320839
chr8	76682869	76683370
chr8	76845139	76845640
chr8	79684533	79685034
chr8	80091974	80092475
chr8	80975352	80975853
chr8	81139638	81140139
chr8	81796536	81797037
chr8	82901402	82901903
chr8	90913335	90913836
chr8	92619275	92619776
chr8	93128808	93129309
chr8	94896763	94897264
chr8	98947723	98948224
chr8	100432479	100432980
chr8	100563947	100564448
chr8	100791658	100792159
chr8	101111886	101112387
chr8	101604004	101604505
chr8	101722520	101723021
chr8	102576815	102577316
chr8	104417025	104417526
chr8	104430240	104430741
chr8	104670225	104670726
chr8	105653929	105654430
chr8	107490294	107490795
chr8	108692516	108693017
chr8	108918357	108918858
chr8	109604610	109605111
chr8	117460515	117461016
chr8	120811808	120812309
chr8	122268441	122268942
chr8	122571386	122571887
chr8	122843218	122843719
chr8	122863370	122863871
chr8	123157833	123158334
chr8	123718928	123719429
chr8	124611088	124611589
chr8	124649008	124649509
chr8	125307114	125307615
chr8	130282269	130282770
chr8	130444366	130444867
chr8	131669585	131670086
chr8	132486708	132487209
chr8	134640534	134641035
chr8	137200556	137201057
chr8	137846983	137847484
chr8	137890805	137891306
chr8	139762562	139763063
chr8	140608946	140609447
chr8	141127475	141127976
chr8	141369732	141370233
chr8	141414554	141415055
chr8	141595653	141596154
chr8	141629619	141630120
chr8	142298430	142298931
chr8	142358580	142359081
chr8	142497158	142497659
chr8	142621277	142621778
chr8	142634661	142635162
chr8	142669146	142669647
chr8	143431390	143431891
chr8	143481286	143481787
chr8	143878268	143878769
chr8	144271149	144271650
chr8	144332482	144332983
chr8	144334901	144335402
chr9	967909	968410
chr9	2159072	2159573
chr9	3646191	3646692
chr9	3963841	3964342
chr9	5600450	5600951
chr9	5886061	5886562
chr9	6956786	6957287
chr9	8651009	8651510
chr9	8750559	8751060
chr9	10233079	10233580
chr9	10613517	10614018
chr9	11194737	11195238
chr9	12163480	12163981
chr9	15920471	15920972
chr9	18163462	18163963
chr9	18608058	18608559
chr9	21812796	21813297
chr9	22469874	22470375
chr9	25412933	25413434
chr9	27165190	27165691
chr9	27333624	27334125
chr9	27498478	27498979
chr9	27527687	27528188
chr9	27572477	27572978
chr9	28013877	28014378
chr9	31825179	31825680
chr9	33000930	33001431
chr9	34330107	34330608
chr9	34479913	34480414
chr9	34522356	34522857
chr9	34576781	34577282
chr9	34985198	34985699
chr9	35539242	35539743
chr9	35691257	35691758
chr9	36937888	36938389
chr9	37446492	37446993
chr9	37675797	37676298
chr9	37984773	37985274
chr9	38274797	38275298
chr9	38400610	38401111
chr9	68750686	68751187
chr9	68979861	68980362
chr9	68990039	68990540
chr9	69671265	69671766
chr9	69747081	69747582
chr9	70080447	70080948
chr9	71763728	71764229
chr9	74116017	74116518
chr9	74644963	74645464
chr9	74683014	74683515
chr9	77024686	77025187
chr9	77563101	77563602
chr9	78064084	78064585
chr9	78779822	78780323
chr9	82149493	82149994
chr9	82195979	82196480
chr9	82606673	82607174
chr9	83937840	83938341
chr9	83982097	83982598
chr9	84190684	84191185
chr9	84315159	84315660
chr9	87324561	87325062
chr9	88578412	88578913
chr9	89462752	89463253
chr9	89470261	89470762
chr9	89839767	89840268
chr9	90643144	90643645
chr9	91360707	91361208
chr9	91659769	91660270
chr9	91775401	91775902
chr9	92669306	92669807
chr9	93193430	93193931
chr9	94608044	94608545
chr9	95004405	95004906
chr9	95494972	95495473
chr9	96219580	96220081
chr9	96383274	96383775
chr9	97592017	97592518
chr9	98087101	98087602
chr9	99103431	99103932
chr9	100597261	100597762
chr9	101026778	101027279
chr9	101140656	101141157
chr9	101312973	101313474
chr9	101458971	101459472
chr9	103988800	103989301
chr9	104743322	104743823
chr9	104869082	104869583
chr9	105157051	105157552
chr9	105967746	105968247
chr9	106921343	106921844
chr9	111308953	111309454
chr9	111566176	111566677
chr9	112086612	112087113
chr9	112361483	112361984
chr9	112563470	112563971
chr9	113409796	113410297
chr9	113591587	113592088
chr9	113620436	113620937
chr9	113682174	113682675
chr9	114077906	114078407
chr9	114259628	114260129
chr9	117415506	117416007
chr9	120384364	120384865
chr9	121201045	121201546
chr9	121944927	121945428
chr9	122095193	122095694
chr9	122949653	122950154
chr9	123385266	123385767
chr9	123839496	123839997
chr9	124008788	124009289
chr9	125545153	125545654
chr9	125881015	125881516
chr9	126377553	126378054
chr9	127883769	127884270
chr9	127898637	127899138
chr9	128069159	128069660
chr9	128204238	128204739
chr9	129006670	129007171
chr9	129127204	129127705
chr9	129175838	129176339
chr9	129352134	129352635
chr9	129569512	129570013
chr9	130200214	130200715
chr9	130444450	130444951
chr9	130479216	130479717
chr9	130498237	130498738
chr9	130609260	130609761
chr9	130933312	130933813
chr9	131366782	131367283
chr9	132241424	132241925
chr9	132530962	132531463
chr9	132605966	132606467
chr9	133738920	133739421
chr9	134162840	134163341
chr9	134280896	134281397
chr9	134282152	134282653
chr9	134292405	134292906
chr9	134419592	134420093
chr9	134420301	134420802
chr9	134607274	134607775
chr9	135224466	135224967
chr9	135376432	135376933
chr9	135422262	135422763
chr9	135479488	135479989
chr9	135603810	135604311
chr9	135979083	135979584
chr9	135994767	135995268
chr9	136108469	136108970
chr9	136151406	136151907
chr9	136325805	136326306
chr9	136328803	136329304
chr9	136578414	136578915
chr9	136792250	136792751
chr9	136977918	136978419
chr9	137138735	137139236
chr9	137549709	137550210
chr10	361578	362079
chr10	628365	628866
chr10	654560	655061
chr10	1316632	1317133
chr10	1651664	1652165
chr10	1755506	1756007
chr10	2278211	2278712
chr10	2894887	2895388
chr10	3200894	3201395
chr10	3347329	3347830
chr10	3784407	3784908
chr10	4310104	4310605
chr10	5585483	5585984
chr10	5692612	5693113
chr10	6416853	6417354
chr10	7231721	7232222
chr10	8183464	8183965
chr10	8294829	8295330
chr10	11425161	11425662
chr10	12069428	12069929
chr10	14009501	14010002
chr10	14087594	14088095
chr10	15433997	15434498
chr10	15719805	15720306
chr10	16521499	16522000
chr10	16828129	16828630
chr10	16986778	16987279
chr10	19817316	19817817
chr10	20536296	20536797
chr10	21173248	21173749
chr10	21524640	21525141
chr10	21528480	21528981
chr10	21733651	21734152
chr10	22253079	22253580
chr10	22334522	22335023
chr10	22345199	22345700
chr10	22615904	22616405
chr10	23191820	23192321
chr10	23437747	23438248
chr10	24856472	24856973
chr10	25176615	25177116
chr10	28721408	28721909
chr10	28759890	28760391
chr10	28768198	28768699
chr10	30258436	30258937
chr10	30368054	30368555
chr10	30784351	30784852
chr10	31321337	31321838
chr10	31706415	31706916
chr10	33807717	33808218
chr10	34388641	34389142
chr10	34813909	34814410
chr10	35949438	35949939
chr10	42754500	42755001
chr10	42933341	42933842
chr10	43202403	43202904
chr10	43266345	43266846
chr10	43679451	43679952
chr10	44065999	44066500
chr10	44879245	44879746
chr10	45594093	45594594
chr10	46106100	46106601
chr10	46557211	46557712
chr10	47034360	47034861
chr10	47383548	47384049
chr10	48172644	48173145
chr10	48464937	48465438
chr10	48465556	48466057
chr10	49609998	49610499
chr10	50286427	50286928
chr10	52652326	52652827
chr10	58152597	58153098
chr10	59457753	59458254
chr10	60100107	60100608
chr10	60351556	60352057
chr10	60986741	60987242
chr10	62049044	62049545
chr10	64036353	64036854
chr10	69180229	69180730
chr10	69416171	69416672
chr10	70132432	70132933
chr10	70571551	70572052
chr10	70575982	70576483
chr10	71528891	71529392
chr10	71550590	71551091
chr10	71963493	71963994
chr10	72610437	72610938
chr10	74035082	74035583
chr10	74453149	74453650
chr10	75018327	75018828
chr10	75283664	75284165
chr10	76114161	76114662
chr10	76303667	76304168
chr10	77873038	77873539
chr10	78130911	78131412
chr10	78211369	78211870
chr10	78524793	78525294
chr10	79177029	79177530
chr10	82036954	82037455
chr10	84946543	84947044
chr10	85476738	85477239
chr10	85786255	85786756
chr10	85919422	85919923
chr10	86149611	86150112
chr10	86364891	86365392
chr10	86971126	86971627
chr10	87053042	87053543
chr10	88245888	88246389
chr10	88507910	88508411
chr10	89219520	89220021
chr10	90787821	90788322
chr10	91049299	91049800
chr10	91907974	91908475
chr10	93757647	93758148
chr10	93957923	93958424
chr10	94091519	94092020
chr10	95363259	95363760
chr10	95374539	95375040
chr10	96340249	96340750
chr10	97140343	97140844
chr10	97337913	97338414
chr10	101066094	101066595
chr10	102114050	102114551
chr10	103661168	103661669
chr10	103668742	103669243
chr10	103917395	103917896
chr10	104988208	104988709
chr10	105759560	105760061
chr10	105943017	105943518
chr10	107576658	107577159
chr10	107653455	107653956
chr10	109426679	109427180
chr10	110746293	110746794
chr10	112515804	112516305
chr10	112950596	112951097
chr10	113142859	113143360
chr10	113853847	113854348
chr10	116274340	116274841
chr10	116849782	116850283
chr10	119542521	119543022
chr10	120537659	120538160
chr10	121289302	121289803
chr10	121441426	121441927
chr10	122447077	122447578
chr10	123642279	123642780
chr10	123995771	123996272
chr10	124022070	124022571
chr10	124607753	124608254
chr10	124678044	124678545
chr10	124743435	124743936
chr10	125024069	125024570
chr10	125768246	125768747
chr10	126561262	126561763
chr10	127452445	127452946
chr10	128239740	128240241
chr10	128265895	128266396
chr10	128557077	128557578
chr10	128930452	128930953
chr10	129959520	129960021
chr10	130946742	130947243
chr10	130954271	130954772
chr10	131425034	131425535
chr10	132185945	132186446
chr10	132297964	132298465
chr10	132713965	132714466
chr10	132904149	132904650
chr10	133030680	133031181
chr10	133197572	133198073
chr11	450837	451338
chr11	926268	926769
chr11	1336348	1336849
chr11	1573379	1573880
chr11	2171331	2171832
chr11	2859363	2859864
chr11	3037245	3037746
chr11	3164238	3164739
chr11	6656796	6657297
chr11	7442522	7443023
chr11	8671071	8671572
chr11	9265744	9266245
chr11	9459590	9460091
chr11	10297651	10298152
chr11	10302686	10303187
chr11	11211884	11212385
chr11	12864259	12864760
chr11	14443689	14444190
chr11	14541206	14541707
chr11	14542037	14542538
chr11	15476464	15476965
chr11	17739800	17740301
chr11	19076936	19077437
chr11	20131761	20132262
chr11	24580466	24580967
chr11	26134419	26134920
chr11	30322092	30322593
chr11	30581912	30582413
chr11	30595106	30595607
chr11	31711129	31711630
chr11	31712628	31713129
chr11	31787325	31787826
chr11	31815351	31815852
chr11	32435355	32435856
chr11	32437911	32438412
chr11	33929622	33930123
chr11	34262183	34262684
chr11	35425607	35426108
chr11	35478700	35479201
chr11	35661818	35662319
chr11	36104549	36105050
chr11	36485294	36485795
chr11	41254903	41255404
chr11	43516604	43517105
chr11	43833715	43834216
chr11	44579581	44580082
chr11	44626462	44626963
chr11	44750984	44751485
chr11	44788777	44789278
chr11	44887583	44888084
chr11	44892588	44893089
chr11	45051477	45051978
chr11	45100403	45100904
chr11	45332329	45332830
chr11	46237409	46237910
chr11	46271831	46272332
chr11	47106988	47107489
chr11	47400198	47400699
chr11	47589397	47589898
chr11	47641556	47642057
chr11	48005706	48006207
chr11	57311214	57311715
chr11	57479849	57480350
chr11	57641474	57641975
chr11	59062774	59063275
chr11	59417933	59418434
chr11	59566213	59566714
chr11	59755820	59756321
chr11	61477627	61478128
chr11	62081920	62082421
chr11	62545572	62546073
chr11	62592230	62592731
chr11	62593448	62593949
chr11	62600880	62601381
chr11	64245520	64246021
chr11	65041385	65041886
chr11	65181910	65182411
chr11	66727300	66727801
chr11	68839690	68840191
chr11	69484067	69484568
chr11	70604365	70604866
chr11	70612663	70613164
chr11	70699621	70700122
chr11	72446941	72447442
chr11	74397644	74398145
chr11	74948449	74948950
chr11	75563052	75563553
chr11	75815547	75816048
chr11	76206213	76206714
chr11	76210437	76210938
chr11	76615874	76616375
chr11	76793341	76793842
chr11	77821349	77821850
chr11	78564368	78564869
chr11	78810321	78810822
chr11	81237076	81237577
chr11	83194169	83194670
chr11	85628914	85629415
chr11	88478450	88478951
chr11	89614290	89614791
chr11	91776578	91777079
chr11	92978004	92978505
chr11	95253012	95253513
chr11	95338775	95339276
chr11	96204874	96205375
chr11	96712912	96713413
chr11	97928576	97929077
chr11	100275615	100276116
chr11	102186717	102187218
chr11	104812373	104812874
chr11	106076070	106076571
chr11	108468005	108468506
chr11	109637038	109637539
chr11	109785931	109786432
chr11	109845439	109845940
chr11	109957463	109957964
chr11	110318043	110318544
chr11	110463071	110463572
chr11	111372526	111373027
chr11	111878325	111878826
chr11	112612869	112613370
chr11	112968116	112968617
chr11	114128778	114129279
chr11	114197637	114198138
chr11	114366819	114367320
chr11	114889433	114889934
chr11	115144534	115145035
chr11	115256180	115256681
chr11	115501226	115501727
chr11	115564473	115564974
chr11	115670780	115671281
chr11	115761640	115762141
chr11	115885546	115886047
chr11	116109596	116110097
chr11	116229889	116230390
chr11	116438588	116439089
chr11	116510561	116511062
chr11	117097064	117097565
chr11	117704313	117704814
chr11	117723445	117723946
chr11	117869846	117870347
chr11	118621731	118622232
chr11	118705404	118705905
chr11	119018743	119019244
chr11	119149522	119150023
chr11	119315313	119315814
chr11	119321545	119322046
chr11	119568075	119568576
chr11	119672312	119672813
chr11	119691788	119692289
chr11	119717291	119717792
chr11	119743693	119744194
chr11	119752785	119753286
chr11	119831926	119832427
chr11	120121971	120122472
chr11	120339356	120339857
chr11	121928806	121929307
chr11	123517877	123518378
chr11	125163809	125164310
chr11	125167525	125168026
chr11	125221348	125221849
chr11	125433383	125433884
chr11	125493934	125494435
chr11	126292410	126292911
chr11	126356534	126357035
chr11	126392293	126392794
chr11	126478718	126479219
chr11	126576420	126576921
chr11	127017419	127017920
chr11	129291458	129291959
chr11	129319475	129319976
chr11	130719459	130719960
chr11	131195331	131195832
chr11	131583735	131584236
chr11	131670280	131670781
chr11	132118547	132119048
chr11	132249063	132249564
chr11	132457019	132457520
chr11	133042421	133042922
chr11	133635364	133635865
chr11	133931888	133932389
chr11	133964978	133965479
chr11	133981000	133981501
chr11	134761937	134762438
chr11	134822928	134823429
chr12	85080	85581
chr12	642723	643224
chr12	1117956	1118457
chr12	1844497	1844998
chr12	2845859	2846360
chr12	2976678	2977179
chr12	4025951	4026452
chr12	4044282	4044783
chr12	4286287	4286788
chr12	4767038	4767539
chr12	6615648	6616149
chr12	6942558	6943059
chr12	7019118	7019619
chr12	7108095	7108596
chr12	7188499	7189000
chr12	7638070	7638571
chr12	7859853	7860354
chr12	8913471	8913972
chr12	12008847	12009348
chr12	12010281	12010782
chr12	13362243	13362744
chr12	13386860	13387361
chr12	18497444	18497945
chr12	19855975	19856476
chr12	22101794	22102295
chr12	25386679	25387180
chr12	25651850	25652351
chr12	27523151	27523652
chr12	29568922	29569423
chr12	29610788	29611289
chr12	30795440	30795941
chr12	31120590	31121091
chr12	32107942	32108443
chr12	32133822	32134323
chr12	39638159	39638660
chr12	41397627	41398128
chr12	42446739	42447240
chr12	45051211	45051712
chr12	46266384	46266885
chr12	46382477	46382978
chr12	48186144	48186645
chr12	48789526	48790027
chr12	48864328	48864829
chr12	49097910	49098411
chr12	49264082	49264583
chr12	49549187	49549688
chr12	49975111	49975612
chr12	50637825	50638326
chr12	51814027	51814528
chr12	51814802	51815303
chr12	51993050	51993551
chr12	52052600	52053101
chr12	52582799	52583300
chr12	53371117	53371618
chr12	53591585	53592086
chr12	53924750	53925251
chr12	56021733	56022234
chr12	56724544	56725045
chr12	57619562	57620063
chr12	59085681	59086182
chr12	59113693	59114194
chr12	60670574	60671075
chr12	63843167	63843668
chr12	63930903	63931404
chr12	64796198	64796699
chr12	64870676	64871177
chr12	67068751	67069252
chr12	67070297	67070798
chr12	67355816	67356317
chr12	67469621	67470122
chr12	67650085	67650586
chr12	68933323	68933824
chr12	71438917	71439418
chr12	75120036	75120537
chr12	75844376	75844877
chr12	77231530	77232031
chr12	77469744	77470245
chr12	77639531	77640032
chr12	77686722	77687223
chr12	78901208	78901709
chr12	79201830	79202331
chr12	79973723	79974224
chr12	80845481	80845982
chr12	82768007	82768508
chr12	82866891	82867392
chr12	82968845	82969346
chr12	84693358	84693859
chr12	86496566	86497067
chr12	88575468	88575969
chr12	89051020	89051521
chr12	91361687	91362188
chr12	92310040	92310541
chr12	92505228	92505729
chr12	93108988	93109489
chr12	93378203	93378704
chr12	93813735	93814236
chr12	93818881	93819382
chr12	94768611	94769112
chr12	95732801	95733302
chr12	95792342	95792843
chr12	96486505	96487006
chr12	97173986	97174487
chr12	100114263	100114764
chr12	100795022	100795523
chr12	101620091	101620592
chr12	101830105	101830606
chr12	101839665	101840166
chr12	101917679	101918180
chr12	102917438	102917939
chr12	104584677	104585178
chr12	104605620	104606121
chr12	104733614	104734115
chr12	105331423	105331924
chr12	106585353	106585854
chr12	106588199	106588700
chr12	106672658	106673159
chr12	107610175	107610676
chr12	108192432	108192933
chr12	109294636	109295137
chr12	109598298	109598799
chr12	111224385	111224886
chr12	111275038	111275539
chr12	113358922	113359423
chr12	113475628	113476129
chr12	113476242	113476743
chr12	113816857	113817358
chr12	113990526	113991027
chr12	116694502	116695003
chr12	117437551	117438052
chr12	120394578	120395079
chr12	120439607	120440108
chr12	121334692	121335193
chr12	121773196	121773697
chr12	121797082	121797583
chr12	122097788	122098289
chr12	122123143	122123644
chr12	122421453	122421954
chr12	122865508	122866009
chr12	122952225	122952726
chr12	124186161	124186662
chr12	124369297	124369798
chr12	124568691	124569192
chr12	124861374	124861875
chr12	127293427	127293928
chr12	128449415	128449916
chr12	130463561	130464062
chr12	131068182	131068683
chr12	131829824	131830325
chr12	132908922	132909423
chr13	21604471	21604972
chr13	24066887	24067388
chr13	24500743	24501244
chr13	24923218	24923719
chr13	25167281	25167782
chr13	25910824	25911325
chr13	26972097	26972598
chr13	27064010	27064511
chr13	27984193	27984694
chr13	28117957	28118458
chr13	29847573	29848074
chr13	30408787	30409288
chr13	30799180	30799681
chr13	31036197	31036698
chr13	33323199	33323700
chr13	33514312	33514813
chr13	34857841	34858342
chr13	36122946	36123447
chr13	37481579	37482080
chr13	38915402	38915903
chr13	39107618	39108119
chr13	39516875	39517376
chr13	40271933	40272434
chr13	42272900	42273401
chr13	42574060	42574561
chr13	43263914	43264415
chr13	43270057	43270558
chr13	44148109	44148610
chr13	44697913	44698414
chr13	45525616	45526117
chr13	45749234	45749735
chr13	45909548	45910049
chr13	46241281	46241782
chr13	47774091	47774592
chr13	48304325	48304826
chr13	48580119	48580620
chr13	48594024	48594525
chr13	49690588	49691089
chr13	49935695	49936196
chr13	50358151	50358652
chr13	52738746	52739247
chr13	53069132	53069633
chr13	53144594	53145095
chr13	53207537	53208038
chr13	53932977	53933478
chr13	65556366	65556867
chr13	66801334	66801835
chr13	66879843	66880344
chr13	71864842	71865343
chr13	72651174	72651675
chr13	74132549	74133050
chr13	74529932	74530433
chr13	74576237	74576738
chr13	75271222	75271723
chr13	76887192	76887693
chr13	76989343	76989844
chr13	77694771	77695272
chr13	78715052	78715553
chr13	78757071	78757572
chr13	83508826	83509327
chr13	84332867	84333368
chr13	87887537	87888038
chr13	87888729	87889230
chr13	89214678	89215179
chr13	92486912	92487413
chr13	94703566	94704067
chr13	94920561	94921062
chr13	96460778	96461279
chr13	97275156	97275657
chr13	97855935	97856436
chr13	98143433	98143934
chr13	98285649	98286150
chr13	98535339	98535840
chr13	100790204	100790705
chr13	102580480	102580981
chr13	102596032	102596533
chr13	103539214	103539715
chr13	103835888	103836389
chr13	104300930	104301431
chr13	104491067	104491568
chr13	105282013	105282514
chr13	106680731	106681232
chr13	108786562	108787063
chr13	108980227	108980728
chr13	110136599	110137100
chr13	110616076	110616577
chr13	110716201	110716702
chr13	111178372	111178873
chr13	111536338	111536839
chr13	112060775	112061276
chr13	112756960	112757461
chr13	112837959	112838460
chr13	112885780	112886281
chr13	113043870	113044371
chr13	113799747	113800248
chr13	114064288	114064789
chr13	114315089	114315590
chr14	20684755	20685256
chr14	20714805	20715306
chr14	21096120	21096621
chr14	21455244	21455745
chr14	21526947	21527448
chr14	22432480	22432981
chr14	22836278	22836779
chr14	23327987	23328488
chr14	23640565	23641066
chr14	23775759	23776260
chr14	24052320	24052821
chr14	24806121	24806622
chr14	25048396	25048897
chr14	25833686	25834187
chr14	26130153	26130654
chr14	27056478	27056979
chr14	28770446	28770947
chr14	28781769	28782270
chr14	29092176	29092677
chr14	29223746	29224247
chr14	30273931	30274432
chr14	30450533	30451034
chr14	30621387	30621888
chr14	32330750	32331251
chr14	32986728	32987229
chr14	33475648	33476149
chr14	34098623	34099124
chr14	34324274	34324775
chr14	34331611	34332112
chr14	35535434	35535935
chr14	35632764	35633265
chr14	35979511	35980012
chr14	36452624	36453125
chr14	36525441	36525942
chr14	36556722	36557223
chr14	37246308	37246809
chr14	37597552	37598053
chr14	39102397	39102898
chr14	44979895	44980396
chr14	46989552	46990053
chr14	47673745	47674246
chr14	51327136	51327637
chr14	51430547	51431048
chr14	51681810	51682311
chr14	53306136	53306637
chr14	54510082	54510583
chr14	55137287	55137788
chr14	55580957	55581458
chr14	55977084	55977585
chr14	56037109	56037610
chr14	56306648	56307149
chr14	56740170	56740671
chr14	57167782	57168283
chr14	57391099	57391600
chr14	57686267	57686768
chr14	58760072	58760573
chr14	60184254	60184755
chr14	60331016	60331517
chr14	61469791	61470292
chr14	61891303	61891804
chr14	62768803	62769304
chr14	64294164	64294665
chr14	65797902	65798403
chr14	65862566	65863067
chr14	66247890	66248391
chr14	68088462	68088963
chr14	68539237	68539738
chr14	68781156	68781657
chr14	69261038	69261539
chr14	72331997	72332498
chr14	72689091	72689592
chr14	72904878	72905379
chr14	73252604	73253105
chr14	73591758	73592259
chr14	73785205	73785706
chr14	73833304	73833805
chr14	74764033	74764534
chr14	75147301	75147802
chr14	75238687	75239188
chr14	76083749	76084250
chr14	77270437	77270938
chr14	77580908	77581409
chr14	78315783	78316284
chr14	78633705	78634206
chr14	79373352	79373853
chr14	83867470	83867971
chr14	84015221	84015722
chr14	84432622	84433123
chr14	86766390	86766891
chr14	88187978	88188479
chr14	88188639	88189140
chr14	89191156	89191657
chr14	89618240	89618741
chr14	89922073	89922574
chr14	90344257	90344758
chr14	90759684	90760185
chr14	91286393	91286894
chr14	91829763	91830264
chr14	92954888	92955389
chr14	93085737	93086238
chr14	93112695	93113196
chr14	94486160	94486661
chr14	95517888	95518389
chr14	95535298	95535799
chr14	96501358	96501859
chr14	96584957	96585458
chr14	96965478	96965979
chr14	97806791	97807292
chr14	98156464	98156965
chr14	98705797	98706298
chr14	98724657	98725158
chr14	99580242	99580743
chr14	99880955	99881456
chr14	100165292	100165793
chr14	100471207	100471708
chr14	100619909	100620410
chr14	100899621	100900122
chr14	101333543	101334044
chr14	101588228	101588729
chr14	101739127	101739628
chr14	103056512	103057013
chr14	103427299	103427800
chr14	104116894	104117395
chr14	104320924	104321425
chr14	104443092	104443593
chr14	104477609	104478110
chr14	104572171	104572672
chr14	104973680	104974181
chr14	105087463	105087964
chr14	105193392	105193893
chr15	23877931	23878432
chr15	26050948	26051449
chr15	26082858	26083359
chr15	29044644	29045145
chr15	31300781	31301282
chr15	32843318	32843819
chr15	36499913	36500414
chr15	37109474	37109975
chr15	40282000	40282501
chr15	40290522	40291023
chr15	40324439	40324940
chr15	40366653	40367154
chr15	40439708	40440209
chr15	41284386	41284887
chr15	45402534	45403035
chr15	45634924	45635425
chr15	45744126	45744627
chr15	46277882	46278383
chr15	46696694	46697195
chr15	50354155	50354656
chr15	50416823	50417324
chr15	51381120	51381621
chr15	51405580	51406081
chr15	51765559	51766060
chr15	52975755	52976256
chr15	53437383	53437884
chr15	56732183	56732684
chr15	57217701	57218202
chr15	57433054	57433555
chr15	58165639	58166140
chr15	59710989	59711490
chr15	60003957	60004458
chr15	60398422	60398923
chr15	60526211	60526712
chr15	60763657	60764158
chr15	60914190	60914691
chr15	62067981	62068482
chr15	63195205	63195706
chr15	63276522	63277023
chr15	64151298	64151799
chr15	65132967	65133468
chr15	65189082	65189583
chr15	65211239	65211740
chr15	65361499	65362000
chr15	66150608	66151109
chr15	67165699	67166200
chr15	67767933	67768434
chr15	67777752	67778253
chr15	68603950	68604451
chr15	69991590	69992091
chr15	70071837	70072338
chr15	70101841	70102342
chr15	70196936	70197437
chr15	70226581	70227082
chr15	70323551	70324052
chr15	70867856	70868357
chr15	73560458	73560959
chr15	73683585	73684086
chr15	73800828	73801329
chr15	74253440	74253941
chr15	74262547	74263048
chr15	74317800	74318301
chr15	74616062	74616563
chr15	76514170	76514671
chr15	76566034	76566535
chr15	77335135	77335636
chr15	77627099	77627600
chr15	78108254	78108755
chr15	78709314	78709815
chr15	81569323	81569824
chr15	85289614	85290115
chr15	85897445	85897946
chr15	86876496	86876997
chr15	87549247	87549748
chr15	88023934	88024435
chr15	89372953	89373454
chr15	89384343	89384844
chr15	89398765	89399266
chr15	89445345	89445846
chr15	89451738	89452239
chr15	90818539	90819040
chr15	90872784	90873285
chr15	91049765	91050266
chr15	91214478	91214979
chr15	91740149	91740650
chr15	94547630	94548131
chr15	96368272	96368773
chr15	96409047	96409548
chr15	96583584	96584085
chr15	96590083	96590584
chr15	97196145	97196646
chr15	97858198	97858699
chr15	99123616	99124117
chr15	100196026	100196527
chr16	235241	235742
chr16	424693	425194
chr16	896344	896845
chr16	896872	897373
chr16	983793	984294
chr16	1013212	1013713
chr16	1155323	1155824
chr16	2470435	2470936
chr16	3373611	3374112
chr16	3716771	3717272
chr16	3982910	3983411
chr16	4561681	4562182
chr16	5092177	5092678
chr16	6682068	6682569
chr16	8727025	8727526
chr16	9936299	9936800
chr16	10040655	10041156
chr16	10182141	10182642
chr16	10579850	10580351
chr16	10619347	10619848
chr16	11734234	11734735
chr16	12356495	12356996
chr16	12375144	12375645
chr16	14633231	14633732
chr16	17076270	17076771
chr16	17128582	17129083
chr16	17304770	17305271
chr16	17369684	17370185
chr16	17476694	17477195
chr16	19885415	19885916
chr16	20300406	20300907
chr16	22000875	22001376
chr16	22373563	22374064
chr16	29115428	29115929
chr16	29220517	29221018
chr16	29848423	29848924
chr16	30875803	30876304
chr16	31181025	31181526
chr16	47134506	47135007
chr16	47832121	47832622
chr16	48003155	48003656
chr16	48109540	48110041
chr16	49524635	49525136
chr16	49528123	49528624
chr16	49586426	49586927
chr16	49608717	49609218
chr16	50467755	50468256
chr16	50693383	50693884
chr16	50814442	50814943
chr16	51155319	51155820
chr16	51355861	51356362
chr16	51416862	51417363
chr16	51449459	51449960
chr16	51708771	51709272
chr16	52545945	52546446
chr16	52579725	52580226
chr16	52597494	52597995
chr16	54289105	54289606
chr16	54291001	54291502
chr16	54927879	54928380
chr16	56638369	56638870
chr16	57623436	57623937
chr16	57788543	57789044
chr16	58027176	58027677
chr16	58032830	58033331
chr16	58128580	58129081
chr16	60060628	60061129
chr16	60510693	60511194
chr16	60680923	60681424
chr16	66274394	66274895
chr16	66335042	66335543
chr16	66925043	66925544
chr16	67013166	67013667
chr16	67883606	67884107
chr16	68040464	68040965
chr16	68800148	68800649
chr16	70164967	70165468
chr16	70683949	70684450
chr16	70684959	70685460
chr16	70702574	70703075
chr16	71219136	71219637
chr16	73316995	73317496
chr16	74101546	74102047
chr16	76064904	76065405
chr16	76582764	76583265
chr16	76584163	76584664
chr16	77386736	77387237
chr16	78503432	78503933
chr16	79023068	79023569
chr16	79250405	79250906
chr16	79310154	79310655
chr16	80045680	80046181
chr16	81136921	81137422
chr16	81315205	81315706
chr16	81447439	81447940
chr16	82626711	82627212
chr16	83492085	83492586
chr16	83682027	83682528
chr16	84062697	84063198
chr16	84117384	84117885
chr16	84616476	84616977
chr16	84868418	84868919
chr16	85296837	85297338
chr16	85396539	85397040
chr16	85512000	85512501
chr16	85650168	85650669
chr16	85721399	85721900
chr16	86038408	86038909
chr16	86509446	86509947
chr16	88382905	88383406
chr16	88488471	88488972
chr16	88743790	88744291
chr16	88916461	88916962
chr16	89559753	89560254
chr16	89720138	89720639
chr16	89801857	89802358
chr17	385998	386499
chr17	793649	794150
chr17	1399509	1400010
chr17	2023861	2024362
chr17	2034132	2034633
chr17	2282236	2282737
chr17	2755179	2755680
chr17	3880014	3880515
chr17	4365796	4366297
chr17	4625888	4626389
chr17	4806929	4807430
chr17	6479879	6480380
chr17	7237724	7238225
chr17	7766997	7767498
chr17	8326868	8327369
chr17	8580892	8581393
chr17	9003067	9003568
chr17	15453066	15453567
chr17	15466073	15466574
chr17	15999005	15999506
chr17	16407741	16408242
chr17	17042782	17043283
chr17	17236392	17236893
chr17	17494582	17495083
chr17	17757933	17758434
chr17	18257937	18258438
chr17	18712314	18712815
chr17	18733032	18733533
chr17	20262240	20262741
chr17	21242163	21242664
chr17	27295006	27295507
chr17	27457562	27458063
chr17	27559559	27560060
chr17	28227684	28228185
chr17	29145270	29145771
chr17	29588888	29589389
chr17	29598244	29598745
chr17	31488459	31488960
chr17	35088235	35088736
chr17	36878892	36879393
chr17	38420524	38421025
chr17	38427573	38428074
chr17	38747495	38747996
chr17	39626595	39627096
chr17	39952203	39952704
chr17	40072485	40072986
chr17	40399108	40399609
chr17	40556775	40557276
chr17	42387828	42388329
chr17	42578332	42578833
chr17	43467863	43468364
chr17	43545671	43546172
chr17	44122006	44122507
chr17	44122739	44123240
chr17	44354471	44354972
chr17	44968702	44969203
chr17	45052065	45052566
chr17	45133115	45133616
chr17	45832044	45832545
chr17	45852638	45853139
chr17	45894882	45895383
chr17	46777846	46778347
chr17	47840517	47841018
chr17	48002346	48002847
chr17	48012655	48013156
chr17	48624979	48625480
chr17	48999088	48999589
chr17	48999706	49000207
chr17	49394940	49395441
chr17	49523567	49524068
chr17	50169079	50169580
chr17	50613678	50614179
chr17	50954150	50954651
chr17	51152703	51153204
chr17	52165661	52166162
chr17	55706658	55707159
chr17	57273764	57274265
chr17	57337896	57338397
chr17	57356935	57357436
chr17	57548317	57548818
chr17	57905045	57905546
chr17	60139711	60140212
chr17	60933113	60933614
chr17	64262338	64262839
chr17	65062200	65062701
chr17	65085321	65085822
chr17	65401458	65401959
chr17	65546131	65546632
chr17	65698644	65699145
chr17	66040338	66040839
chr17	66355052	66355553
chr17	66681984	66682485
chr17	66712147	66712648
chr17	67245787	67246288
chr17	67718226	67718727
chr17	69961390	69961891
chr17	70366145	70366646
chr17	71251999	71252500
chr17	71473170	71473671
chr17	72008587	72009088
chr17	72116810	72117311
chr17	72123173	72123674
chr17	72126669	72127170
chr17	72376407	72376908
chr17	73262143	73262644
chr17	73379756	73380257
chr17	73953450	73953951
chr17	74273970	74274471
chr17	74362028	74362529
chr17	74430237	74430738
chr17	74493265	74493766
chr17	76867570	76868071
chr17	77433737	77434238
chr17	77466090	77466591
chr17	77556377	77556878
chr17	77572298	77572799
chr17	77786929	77787430
chr17	77803287	77803788
chr17	77900628	77901129
chr17	77924643	77925144
chr17	79155797	79156298
chr17	79407301	79407802
chr17	79500985	79501486
chr17	79815278	79815779
chr17	79919455	79919956
chr17	79999018	79999519
chr17	80029079	80029580
chr17	80101791	80102292
chr17	80260658	80261159
chr17	80261253	80261754
chr17	80839919	80840420
chr17	81023734	81024235
chr17	81025134	81025635
chr17	81035964	81036465
chr17	81399808	81400309
chr17	81402860	81403361
chr17	82236507	82237008
chr17	82494615	82495116
chr17	82697163	82697664
chr18	906482	906983
chr18	2330149	2330650
chr18	4106918	4107419
chr18	4203525	4204026
chr18	5882080	5882581
chr18	6728671	6729172
chr18	6869558	6870059
chr18	7000441	7000942
chr18	8218100	8218601
chr18	8348111	8348612
chr18	8688702	8689203
chr18	10032280	10032781
chr18	12520608	12521109
chr18	13119328	13119829
chr18	13558019	13558520
chr18	23066791	23067292
chr18	23260107	23260608
chr18	23721416	23721917
chr18	24271195	24271696
chr18	25053031	25053532
chr18	25058442	25058943
chr18	25140364	25140865
chr18	27825318	27825819
chr18	29326081	29326582
chr18	31101780	31102281
chr18	31616917	31617418
chr18	31683674	31684175
chr18	32018050	32018551
chr18	32439779	32440280
chr18	35496911	35497412
chr18	37463739	37464240
chr18	37953814	37954315
chr18	41458362	41458863
chr18	44715095	44715596
chr18	45009664	45010165
chr18	45119875	45120376
chr18	45359435	45359936
chr18	45876220	45876721
chr18	46332889	46333390
chr18	47512116	47512617
chr18	47983857	47984358
chr18	48376183	48376684
chr18	48860460	48860961
chr18	48892077	48892578
chr18	54127700	54128201
chr18	54223434	54223935
chr18	55353789	55354290
chr18	55779081	55779582
chr18	58861231	58861732
chr18	58927903	58928404
chr18	59268980	59269481
chr18	59837473	59837974
chr18	64919992	64920493
chr18	70464698	70465199
chr18	70907708	70908209
chr18	71372155	71372656
chr18	72541735	72542236
chr18	73549125	73549626
chr18	75654368	75654869
chr18	75730148	75730649
chr18	76519139	76519640
chr18	76545785	76546286
chr18	78139979	78140480
chr18	78561245	78561746
chr18	78976862	78977363
chr18	79399494	79399995
chr18	79434562	79435063
chr18	79484618	79485119
chr18	79567436	79567937
chr18	79577789	79578290
chr19	944928	945429
chr19	1351538	1352039
chr19	1939915	1940416
chr19	2294796	2295297
chr19	2887965	2888466
chr19	3047659	3048160
chr19	3360701	3361202
chr19	3369634	3370135
chr19	3370168	3370669
chr19	3606484	3606985
chr19	4368415	4368916
chr19	4584088	4584589
chr19	4969737	4970238
chr19	5079268	5079769
chr19	5434014	5434515
chr19	6218086	6218587
chr19	6738495	6738996
chr19	7829122	7829623
chr19	7870104	7870605
chr19	7871853	7872354
chr19	8434267	8434768
chr19	10390569	10391070
chr19	10763641	10764142
chr19	11203715	11204216
chr19	12913712	12914213
chr19	12995114	12995615
chr19	13008841	13009342
chr19	13011004	13011505
chr19	13011788	13012289
chr19	13082704	13083205
chr19	13150909	13151410
chr19	13154774	13155275
chr19	14564153	14564654
chr19	15197926	15198427
chr19	17784334	17784835
chr19	17841995	17842496
chr19	17931705	17932206
chr19	18397053	18397554
chr19	18785016	18785517
chr19	19420590	19421091
chr19	19575092	19575593
chr19	28226750	28227251
chr19	28401718	28402219
chr19	28489762	28490263
chr19	28577071	28577572
chr19	28879110	28879611
chr19	28883379	28883880
chr19	30800081	30800582
chr19	31271491	31271992
chr19	31572536	31573037
chr19	32746806	32747307
chr19	33472921	33473422
chr19	33486565	33487066
chr19	33674212	33674713
chr19	35000741	35001242
chr19	35718124	35718625
chr19	36054843	36055344
chr19	38003964	38004465
chr19	38211643	38212144
chr19	38769716	38770217
chr19	39406511	39407012
chr19	39542118	39542619
chr19	39970248	39970749
chr19	40689757	40690258
chr19	41957720	41958221
chr19	41997502	41998003
chr19	42154754	42155255
chr19	42160302	42160803
chr19	42402848	42403349
chr19	43525430	43525931
chr19	44951476	44951977
chr19	45901262	45901763
chr19	46028857	46029358
chr19	46412285	46412786
chr19	46622189	46622690
chr19	47003892	47004393
chr19	47230226	47230727
chr19	47240946	47241447
chr19	47284302	47284803
chr19	47609104	47609605
chr19	47743041	47743542
chr19	48325229	48325730
chr19	48714526	48715027
chr19	48895865	48896366
chr19	49301204	49301705
chr19	50566740	50567241
chr19	50709930	50710431
chr19	51107711	51108212
chr19	52821386	52821887
chr19	54138096	54138597
chr19	54416464	54416965
chr19	55088509	55089010
chr19	55304248	55304749
chr19	55340150	55340651
chr19	55384479	55384980
chr19	56538878	56539379
chr19	57363595	57364096
chr19	57738292	57738793
chr20	329778	330279
chr20	674818	675319
chr20	1313331	1313832
chr20	3684517	3685018
chr20	3777902	3778403
chr20	3888109	3888610
chr20	3889599	3890100
chr20	3957772	3958273
chr20	4483706	4484207
chr20	5192230	5192731
chr20	5612467	5612968
chr20	8721069	8721570
chr20	8997815	8998316
chr20	9837618	9838119
chr20	10783887	10784388
chr20	12173309	12173810
chr20	14826861	14827362
chr20	15545220	15545721
chr20	15832913	15833414
chr20	17316231	17316732
chr20	18056263	18056764
chr20	20525686	20526187
chr20	31569464	31569965
chr20	31967340	31967841
chr20	32018311	32018812
chr20	34476185	34476686
chr20	36214626	36215127
chr20	36246427	36246928
chr20	36845244	36845745
chr20	36862725	36863226
chr20	37565305	37565806
chr20	38726417	38726918
chr20	38729219	38729720
chr20	38748742	38749243
chr20	39112030	39112531
chr20	41029351	41029852
chr20	45311494	45311995
chr20	46229594	46230095
chr20	47051814	47052315
chr20	47196279	47196780
chr20	47728080	47728581
chr20	50415588	50416089
chr20	51015159	51015660
chr20	51037172	51037673
chr20	51696183	51696684
chr20	51731603	51732104
chr20	51775117	51775618
chr20	52788151	52788652
chr20	52905267	52905768
chr20	53003856	53004357
chr20	53217000	53217501
chr20	54343031	54343532
chr20	54622262	54622763
chr20	57467183	57467684
chr20	57469627	57470128
chr20	57553284	57553785
chr20	57594231	57594732
chr20	57708523	57709024
chr20	58692955	58693456
chr20	59176237	59176738
chr20	61352220	61352721
chr20	61719894	61720395
chr20	62576288	62576789
chr20	62696837	62697338
chr20	62708492	62708993
chr20	62773392	62773893
chr20	62805082	62805583
chr20	63127079	63127580
chr20	63223260	63223761
chr20	63230739	63231240
chr20	63254276	63254777
chr20	63377903	63378404
chr20	63626261	63626762
chr20	63738805	63739306
chr20	63830277	63830778
chr20	64155898	64156399
chr20	64165992	64166493
chr21	15002087	15002588
chr21	17396889	17397390
chr21	19844258	19844759
chr21	24143229	24143730
chr21	24289455	24289956
chr21	24514030	24514531
chr21	29299805	29300306
chr21	31557534	31558035
chr21	32133452	32133953
chr21	32425560	32426061
chr21	32727144	32727645
chr21	32976797	32977298
chr21	32977436	32977937
chr21	33027330	33027831
chr21	33112753	33113254
chr21	33267075	33267576
chr21	33605681	33606182
chr21	36260179	36260680
chr21	37062492	37062993
chr21	38047703	38048204
chr21	38804945	38805446
chr21	39136068	39136569
chr21	39556132	39556633
chr21	41207724	41208225
chr21	41258853	41259354
chr21	42374903	42375404
chr21	42512869	42513370
chr21	42654878	42655379
chr21	42892000	42892501
chr21	43323296	43323797
chr21	43358905	43359406
chr21	43370847	43371348
chr21	43936017	43936518
chr21	44011444	44011945
chr21	44300371	44300872
chr21	44350367	44350868
chr21	45151345	45151846
chr21	45541403	45541904
chr21	45721552	45722053
chr21	45971882	45972383
chr22	17477503	17478004
chr22	17563161	17563662
chr22	18000281	18000782
chr22	19970504	19971005
chr22	20213819	20214320
chr22	20425702	20426203
chr22	20852515	20853016
chr22	21937146	21937647
chr22	22507920	22508421
chr22	23183318	23183819
chr22	25404542	25405043
chr22	25478531	25479032
chr22	25658508	25659009
chr22	26646083	26646584
chr22	26901151	26901652
chr22	27149951	27150452
chr22	27284241	27284742
chr22	27518709	27519210
chr22	27614176	27614677
chr22	27787683	27788184
chr22	27794217	27794718
chr22	27796390	27796891
chr22	27809140	27809641
chr22	27820971	27821472
chr22	27852262	27852763
chr22	28358308	28358809
chr22	28430598	28431099
chr22	28468579	28469080
chr22	28574423	28574924
chr22	28799575	28800076
chr22	29030683	29031184
chr22	29479911	29480412
chr22	29480414	29480915
chr22	30255992	30256493
chr22	31623891	31624392
chr22	32202367	32202868
chr22	35150462	35150963
chr22	35521614	35522115
chr22	35766612	35767113
chr22	36253664	36254165
chr22	36703902	36704403
chr22	37018729	37019230
chr22	37412366	37412867
chr22	37818616	37819117
chr22	37863373	37863874
chr22	38412930	38413431
chr22	38831461	38831962
chr22	38842612	38843113
chr22	39013955	39014456
chr22	41021350	41021851
chr22	41367686	41368187
chr22	41832096	41832597
chr22	41910659	41911160
chr22	42074524	42075025
chr22	43308494	43308995
chr22	44002339	44002840
chr22	44049448	44049949
chr22	44782250	44782751
chr22	45844024	45844525
chr22	46075830	46076331
chr22	46107555	46108056
chr22	46415647	46416148
chr22	46439904	46440405
chr22	46739442	46739943
chr22	48488662	48489163
chr22	49009929	49010430
chr22	49100836	49101337
chr22	50184059	50184560
chr22	50261638	50262139
chrX	3712305	3712806
chrX	3811907	3812408
chrX	5299824	5300325
chrX	9915063	9915564
chrX	10722728	10723229
chrX	12137712	12138213
chrX	13377461	13377962
chrX	13894955	13895456
chrX	14026020	14026521
chrX	16524285	16524786
chrX	17456351	17456852
chrX	17617482	17617983
chrX	18394581	18395082
chrX	18427772	18428273
chrX	18895066	18895567
chrX	19515067	19515568
chrX	19990163	19990664
chrX	20267745	20268246
chrX	20663211	20663712
chrX	21375055	21375556
chrX	23334560	23335061
chrX	24805135	24805636
chrX	25014375	25014876
chrX	25020160	25020661
chrX	25295391	25295892
chrX	27336516	27337017
chrX	27706275	27706776
chrX	28850982	28851483
chrX	29657522	29658023
chrX	30992492	30992993
chrX	31448992	31449493
chrX	32155239	32155740
chrX	34010554	34011055
chrX	38600256	38600757
chrX	38805617	38806118
chrX	39484632	39485133
chrX	39714355	39714856
chrX	39726774	39727275
chrX	39844782	39845283
chrX	39894575	39895076
chrX	40006317	40006818
chrX	40087318	40087819
chrX	40171689	40172190
chrX	44385240	44385741
chrX	45850465	45850966
chrX	48522593	48523094
chrX	48835929	48836430
chrX	50812975	50813476
chrX	51460996	51461497
chrX	51755068	51755569
chrX	56564877	56565378
chrX	68332431	68332932
chrX	68834334	68834835
chrX	70171699	70172200
chrX	71911993	71912494
chrX	72143125	72143626
chrX	72180790	72181291
chrX	73525912	73526413
chrX	82441492	82441993
chrX	83759824	83760325
chrX	91780005	91780506
chrX	100413150	100413651
chrX	101596025	101596526
chrX	103176314	103176815
chrX	103215685	103216186
chrX	103276046	103276547
chrX	103608495	103608996
chrX	107449847	107450348
chrX	107452137	107452638
chrX	107628824	107629325
chrX	109298235	109298736
chrX	110418159	110418660
chrX	111101538	111102039
chrX	111396993	111397494
chrX	111410388	111410889
chrX	113384734	113385235
chrX	117511355	117511856
chrX	118976490	118976991
chrX	119235147	119235648
chrX	119427446	119427947
chrX	129606922	129607423
chrX	129957204	129957705
chrX	130109464	130109965
chrX	130111006	130111507
chrX	130902431	130902932
chrX	130916756	130917257
chrX	131045615	131046116
chrX	132612931	132613432
chrX	132956113	132956614
chrX	133685726	133686227
chrX	133770927	133771428
chrX	137033762	137034263
chrX	140441551	140442052
chrX	140733961	140734462
chrX	141662643	141663144
chrX	148133104	148133605
chrX	148133642	148134143
chrX	151153602	151154103
chrX	152632414	152632915
chrX	153411175	153411676
chrX	153686167	153686668
chrX	153819419	153819920
chrX	154046244	154046745
chrX	154373825	154374326
chrX	154437713	154438214
chrX	155745742	155746243
chrX	155767958	155768459
chr1	2535284	2535785
chr1	6270890	6271391
chr1	6287395	6287896
chr1	6964829	6965330
chr1	7982211	7982712
chr1	8814822	8815323
chr1	9593766	9594267
chr1	10494485	10494986
chr1	11664502	11665003
chr1	13700628	13701129
chr1	14437032	14437533
chr1	15538747	15539248
chr1	16535031	16535532
chr1	17477279	17477780
chr1	18234655	18235156
chr1	18848987	18849488
chr1	19596140	19596641
chr1	21370510	21371011
chr1	21875523	21876024
chr1	22205231	22205732
chr1	23167344	23167845
chr1	29703508	29704009
chr1	31753391	31753892
chr1	32151394	32151895
chr1	32335026	32335527
chr1	34529918	34530419
chr1	35558136	35558637
chr1	37399159	37399660
chr1	37726128	37726629
chr1	38496778	38497279
chr1	40649495	40649996
chr1	42035033	42035534
chr1	42883642	42884143
chr1	43270743	43271244
chr1	44714899	44715400
chr1	47784171	47784672
chr1	49180543	49181044
chr1	50278311	50278812
chr1	51878052	51878553
chr1	53062707	53063208
chr1	54287075	54287576
chr1	58162894	58163395
chr1	62951406	62951907
chr1	63691873	63692374
chr1	66267423	66267924
chr1	66534992	66535493
chr1	67345477	67345978
chr1	78046129	78046630
chr1	83413246	83413747
chr1	83857045	83857546
chr1	85131523	85132024
chr1	86175685	86176186
chr1	86833500	86834001
chr1	106969662	106970163
chr1	109623752	109624253
chr1	112840845	112841346
chr1	115976448	115976949
chr1	116855267	116855768
chr1	119713068	119713569
chr1	146051474	146051975
chr1	151061071	151061572
chr1	153968425	153968926
chr1	156052746	156053247
chr1	156115101	156115602
chr1	156418576	156419077
chr1	157404388	157404889
chr1	159120198	159120699
chr1	160410418	160410919
chr1	165443740	165444241
chr1	167083281	167083782
chr1	167370472	167370973
chr1	168893373	168893874
chr1	169483490	169483991
chr1	174769943	174770444
chr1	176880922	176881423
chr1	177902143	177902644
chr1	178262060	178262561
chr1	180913056	180913557
chr1	181180654	181181155
chr1	190475841	190476342
chr1	193058395	193058896
chr1	193190321	193190822
chr1	197890908	197891409
chr1	198859092	198859593
chr1	202926491	202926992
chr1	203277074	203277575
chr1	203362575	203363076
chr1	204578817	204579318
chr1	207965597	207966098
chr1	208154010	208154511
chr1	208268767	208269268
chr1	209202785	209203286
chr1	211829287	211829788
chr1	213423575	213424076
chr1	214029736	214030237
chr1	215599348	215599849
chr1	216945616	216946117
chr1	217425237	217425738
chr1	217920084	217920585
chr1	218345090	218345591
chr1	221620430	221620931
chr1	224852883	224853384
chr1	226736106	226736607
chr1	226939221	226939722
chr1	228130905	228131406
chr1	231937393	231937894
chr1	232227364	232227865
chr1	232333805	232334306
chr1	232695534	232696035
chr1	234550822	234551323
chr1	240026919	240027420
chr1	240090966	240091467
chr1	242090266	242090767
chr2	3290847	3291348
chr2	4992180	4992681
chr2	6323680	6324181
chr2	6657733	6658234
chr2	6694442	6694943
chr2	12005844	12006345
chr2	14633061	14633562
chr2	20544001	20544502
chr2	20617123	20617624
chr2	22330110	22330611
chr2	30798521	30799022
chr2	38520461	38520962
chr2	40287149	40287650
chr2	45435378	45435879
chr2	45647346	45647847
chr2	47046232	47046733
chr2	52983316	52983817
chr2	54451015	54451516
chr2	54947470	54947971
chr2	55050894	55051395
chr2	55137344	55137845
chr2	61177780	61178281
chr2	62411976	62412477
chr2	62475438	62475939
chr2	63003271	63003772
chr2	63687690	63688191
chr2	64644925	64645426
chr2	65292511	65293012
chr2	66440598	66441099
chr2	88094940	88095441
chr2	96554339	96554840
chr2	104547062	104547563
chr2	104658360	104658861
chr2	105237848	105238349
chr2	105644218	105644719
chr2	110811667	110812168
chr2	113181449	113181950
chr2	120633067	120633568
chr2	120915552	120916053
chr2	127455796	127456297
chr2	129490724	129491225
chr2	130251903	130252404
chr2	131105547	131106048
chr2	136299881	136300382
chr2	138051178	138051679
chr2	142974294	142974795
chr2	144439920	144440421
chr2	144489458	144489959
chr2	151162120	151162621
chr2	162123755	162124256
chr2	171992567	171993068
chr2	172461965	172462466
chr2	175441492	175441993
chr2	176067627	176068128
chr2	176853766	176854267
chr2	177625851	177626352
chr2	187618498	187618999
chr2	190061959	190062460
chr2	195117236	195117737
chr2	207258412	207258913
chr2	207474815	207475316
chr2	218992915	218993416
chr2	219689604	219690105
chr2	233448954	233449455
chr2	236214254	236214755
chr2	236447658	236448159
chr2	239239608	239240109
chr2	240293831	240294332
chr2	241659191	241659692
chr3	2095971	2096472
chr3	4655927	4656428
chr3	9862574	9863075
chr3	10722828	10723329
chr3	10995442	10995943
chr3	11592426	11592927
chr3	19150270	19150771
chr3	21273271	21273772
chr3	23999325	23999826
chr3	24773717	24774218
chr3	30894459	30894960
chr3	38139221	38139722
chr3	38454089	38454590
chr3	48130294	48130795
chr3	49022138	49022639
chr3	49906245	49906746
chr3	51956337	51956838
chr3	56137322	56137823
chr3	61563670	61564171
chr3	65401439	65401940
chr3	78879368	78879869
chr3	78880843	78881344
chr3	88671530	88672031
chr3	108509127	108509628
chr3	111989027	111989528
chr3	114454379	114454880
chr3	114457948	114458449
chr3	114800188	114800689
chr3	117922331	117922832
chr3	123054954	123055455
chr3	124770633	124771134
chr3	124887414	124887915
chr3	126475211	126475712
chr3	126887602	126888103
chr3	137768681	137769182
chr3	138946559	138947060
chr3	146468214	146468715
chr3	147500048	147500549
chr3	149298006	149298507
chr3	150237998	150238499
chr3	158732479	158732980
chr3	166526818	166527319
chr3	170414089	170414590
chr3	171027984	171028485
chr3	174494641	174495142
chr3	180802790	180803291
chr3	181714568	181715069
chr3	183766920	183767421
chr3	192802937	192803438
chr3	194058148	194058649
chr3	194224082	194224583
chr3	194350043	194350544
chr3	197002100	197002601
chr4	3368937	3369438
chr4	4542704	4543205
chr4	5844145	5844646
chr4	7310972	7311473
chr4	7904894	7905395
chr4	8688116	8688617
chr4	10657436	10657937
chr4	14293581	14294082
chr4	17376158	17376659
chr4	18397939	18398440
chr4	24911615	24912116
chr4	28354782	28355283
chr4	31114805	31115306
chr4	33060852	33061353
chr4	45347039	45347540
chr4	52948023	52948524
chr4	53943514	53944015
chr4	62191146	62191647
chr4	77959516	77960017
chr4	90497502	90498003
chr4	95165904	95166405
chr4	104424361	104424862
chr4	108368953	108369454
chr4	125322337	125322838
chr4	144356153	144356654
chr4	145935899	145936400
chr4	149122266	149122767
chr4	155207995	155208496
chr4	163592213	163592714
chr4	169486081	169486582
chr4	170015192	170015693
chr4	173039147	173039648
chr4	177356518	177357019
chr4	181143178	181143679
chr4	183908295	183908796
chr5	399793	400294
chr5	2739426	2739927
chr5	5298778	5299279
chr5	6765579	6766080
chr5	8843626	8844127
chr5	11719836	11720337
chr5	11901919	11902420
chr5	15501153	15501654
chr5	33891817	33892318
chr5	38846004	38846505
chr5	43312701	43313202
chr5	43702722	43703223
chr5	50722605	50723106
chr5	51812664	51813165
chr5	53481836	53482337
chr5	56814723	56815224
chr5	58133448	58133949
chr5	58524098	58524599
chr5	60700833	60701334
chr5	64187867	64188368
chr5	64690600	64691101
chr5	77144495	77144996
chr5	87777817	87778318
chr5	90866217	90866718
chr5	93409671	93410172
chr5	94919437	94919938
chr5	95732029	95732530
chr5	99060296	99060797
chr5	113513962	113514463
chr5	114727178	114727679
chr5	121386360	121386861
chr5	123089999	123090500
chr5	124741529	124742030
chr5	126015590	126016091
chr5	131170060	131170561
chr5	132655942	132656443
chr5	133203568	133204069
chr5	133967816	133968317
chr5	134555876	134556377
chr5	136644066	136644567
chr5	142110246	142110747
chr5	143261114	143261615
chr5	146797611	146798112
chr5	147780865	147781366
chr5	149317114	149317615
chr5	150279599	150280100
chr5	153569238	153569739
chr5	153974336	153974837
chr5	154446187	154446688
chr5	154857010	154857511
chr5	157913494	157913995
chr5	159310424	159310925
chr5	164191287	164191788
chr5	168047521	168048022
chr5	173553942	173554443
chr5	173618855	173619356
chr5	175464004	175464505
chr5	175843068	175843569
chr5	176365827	176366328
chr6	2944814	2945315
chr6	3453354	3453855
chr6	3749413	3749914
chr6	3773663	3774164
chr6	4806020	4806521
chr6	5206034	5206535
chr6	11229178	11229679
chr6	12780315	12780816
chr6	13395112	13395613
chr6	16206447	16206948
chr6	17986624	17987125
chr6	23389381	23389882
chr6	30955279	30955780
chr6	32885625	32886126
chr6	34496263	34496764
chr6	35342882	35343383
chr6	37018567	37019068
chr6	37029208	37029709
chr6	38503887	38504388
chr6	39130860	39131361
chr6	39843638	39844139
chr6	41504987	41505488
chr6	42048288	42048789
chr6	42400119	42400620
chr6	43770307	43770808
chr6	49849502	49850003
chr6	56370522	56371023
chr6	56595429	56595930
chr6	75297160	75297661
chr6	82783718	82784219
chr6	84282486	84282987
chr6	92777039	92777540
chr6	98841520	98842021
chr6	107292851	107293352
chr6	107655736	107656237
chr6	109010598	109011099
chr6	110682288	110682789
chr6	118101755	118102256
chr6	125154073	125154574
chr6	129194551	129195052
chr6	132830200	132830701
chr6	138588793	138589294
chr6	139750638	139751139
chr6	151324972	151325473
chr6	161198963	161199464
chr6	166383538	166384039
chr6	166757515	166758016
chr6	167443105	167443606
chr6	167491894	167492395
chr6	167524787	167525288
chr7	1182940	1183441
chr7	1703519	1704020
chr7	5470680	5471181
chr7	5856394	5856895
chr7	11485539	11486040
chr7	23058383	23058884
chr7	24158927	24159428
chr7	25369637	25370138
chr7	26535134	26535635
chr7	27169680	27170181
chr7	27940345	27940846
chr7	28955776	28956277
chr7	28957374	28957875
chr7	29146714	29147215
chr7	32957633	32958134
chr7	37497577	37498078
chr7	38105783	38106284
chr7	43647034	43647535
chr7	47536622	47537123
chr7	51156210	51156711
chr7	54549289	54549790
chr7	55191712	55192213
chr7	56079336	56079837
chr7	65945359	65945860
chr7	67496439	67496940
chr7	67698275	67698776
chr7	68358397	68358898
chr7	68420439	68420940
chr7	72077796	72078297
chr7	72914950	72915451
chr7	74365253	74365754
chr7	75601492	75601993
chr7	84461040	84461541
chr7	90710425	90710926
chr7	90777425	90777926
chr7	95686035	95686536
chr7	97023533	97024034
chr7	100836528	100837029
chr7	100866836	100867337
chr7	101837012	101837513
chr7	120503733	120504234
chr7	128208343	128208844
chr7	131555805	131556306
chr7	131747752	131748253
chr7	131909374	131909875
chr7	139995479	139995980
chr7	140003830	140004331
chr7	141430699	141431200
chr7	150788334	150788835
chr7	151462808	151463309
chr7	152706842	152707343
chr7	157819238	157819739
chr8	2086615	2087116
chr8	2814411	2814912
chr8	5676622	5677123
chr8	6626140	6626641
chr8	8228983	8229484
chr8	10410654	10411155
chr8	13050629	13051130
chr8	13604429	13604930
chr8	18841967	18842468
chr8	22159562	22160063
chr8	25496474	25496975
chr8	30600674	30601175
chr8	31318401	31318902
chr8	34692239	34692740
chr8	37522503	37523004
chr8	38232799	38233300
chr8	47532546	47533047
chr8	48842294	48842795
chr8	53903332	53903833
chr8	55528891	55529392
chr8	59289307	59289808
chr8	63690704	63691205
chr8	80698508	80699009
chr8	98427688	98428189
chr8	101717460	101717961
chr8	101790725	101791226
chr8	117624189	117624690
chr8	127891179	127891680
chr8	128024906	128025407
chr8	128136334	128136835
chr8	130299965	130300466
chr8	134685482	134685983
chr8	142176069	142176570
chr8	142305834	142306335
chr8	144427477	144427978
chr9	3110112	3110613
chr9	3240622	3241123
chr9	3290179	3290680
chr9	3879730	3880231
chr9	7984276	7984777
chr9	15306311	15306812
chr9	16309262	16309763
chr9	20873518	20874019
chr9	27332403	27332904
chr9	34431617	34432118
chr9	34503563	34504064
chr9	34504211	34504712
chr9	38313237	38313738
chr9	71446017	71446518
chr9	78439392	78439893
chr9	81683197	81683698
chr9	91945625	91946126
chr9	92324894	92325395
chr9	96232337	96232838
chr9	99105714	99106215
chr9	99606895	99607396
chr9	101311635	101312136
chr9	109118828	109119329
chr9	112378880	112379381
chr9	112717344	112717845
chr9	112749983	112750484
chr9	113484194	113484695
chr9	113807349	113807850
chr9	116303860	116304361
chr9	117437791	117438292
chr9	117739008	117739509
chr9	118896318	118896819
chr9	121498085	121498586
chr9	121700703	121701204
chr9	124141164	124141665
chr9	126301994	126302495
chr9	126436794	126437295
chr9	128733170	128733671
chr9	131696986	131697487
chr9	132202281	132202782
chr9	132809822	132810323
chr9	135371326	135371827
chr10	613127	613628
chr10	7561227	7561728
chr10	13536623	13537124
chr10	14837296	14837797
chr10	15321734	15322235
chr10	17348404	17348905
chr10	20891355	20891856
chr10	21507996	21508497
chr10	24238443	24238944
chr10	24241429	24241930
chr10	28897600	28898101
chr10	29541805	29542306
chr10	29951285	29951786
chr10	31694291	31694792
chr10	42951446	42951947
chr10	43221009	43221510
chr10	47024645	47025146
chr10	63994614	63995115
chr10	69375446	69375947
chr10	71233307	71233808
chr10	71318401	71318902
chr10	73168412	73168913
chr10	76936184	76936685
chr10	77165658	77166159
chr10	78209930	78210431
chr10	82318961	82319462
chr10	83542935	83543436
chr10	85995739	85996240
chr10	97812064	97812565
chr10	97917625	97918126
chr10	99658455	99658956
chr10	100792539	100793040
chr10	110893512	110894013
chr10	111920460	111920961
chr10	112958134	112958635
chr10	113261358	113261859
chr10	118596681	118597182
chr10	119258380	119258881
chr10	123945461	123945962
chr10	127620020	127620521
chr10	129033848	129034349
chr10	130190656	130191157
chr10	131319490	131319991
chr10	131972443	131972944
chr10	132785781	132786282
chr10	133039062	133039563
chr10	133143863	133144364
chr11	555358	555859
chr11	1302624	1303125
chr11	6362984	6363485
chr11	8222083	8222584
chr11	8389071	8389572
chr11	8455457	8455958
chr11	11620129	11620630
chr11	13229598	13230099
chr11	20159467	20159968
chr11	20783091	20783592
chr11	28110023	28110524
chr11	29448472	29448973
chr11	30481500	30482001
chr11	31238250	31238751
chr11	34907166	34907667
chr11	43359305	43359806
chr11	43567328	43567829
chr11	43935323	43935824
chr11	44032052	44032553
chr11	44876855	44877356
chr11	45660682	45661183
chr11	45933437	45933938
chr11	46006349	46006850
chr11	47215297	47215798
chr11	59206562	59207063
chr11	61691691	61692192
chr11	63838097	63838598
chr11	64474586	64475087
chr11	65489805	65490306
chr11	65918433	65918934
chr11	66556902	66557403
chr11	67582510	67583011
chr11	68214254	68214755
chr11	71268218	71268719
chr11	73040000	73040501
chr11	73315653	73316154
chr11	100306251	100306752
chr11	101583628	101584129
chr11	103109929	103110430
chr11	103222776	103223277
chr11	104526278	104526779
chr11	107042748	107043249
chr11	111230347	111230848
chr11	111937684	111938185
chr11	113082251	113082752
chr11	113168185	113168686
chr11	115114000	115114501
chr11	115747768	115748269
chr11	116353646	116354147
chr11	118920685	118921186
chr11	119891359	119891860
chr11	120252385	120252886
chr11	120575883	120576384
chr11	121249103	121249604
chr11	121365435	121365936
chr11	123305103	123305604
chr11	124867610	124868111
chr11	125169096	125169597
chr11	126629238	126629739
chr11	127412798	127413299
chr11	128884661	128885162
chr11	130923231	130923732
chr11	131486018	131486519
chr12	607665	608166
chr12	1691376	1691877
chr12	4809865	4810366
chr12	6961949	6962450
chr12	11826864	11827365
chr12	16757979	16758480
chr12	19273859	19274360
chr12	19944147	19944648
chr12	27960758	27961259
chr12	32507883	32508384
chr12	39157620	39158121
chr12	39340774	39341275
chr12	41905038	41905539
chr12	45402270	45402771
chr12	47745618	47746119
chr12	48037337	48037838
chr12	50013711	50014212
chr12	52022965	52023466
chr12	52202412	52202913
chr12	52203089	52203590
chr12	52601162	52601663
chr12	53379001	53379502
chr12	54418094	54418595
chr12	55745301	55745802
chr12	56206447	56206948
chr12	57897189	57897690
chr12	58345984	58346485
chr12	74538379	74538880
chr12	76879429	76879930
chr12	81627520	81628021
chr12	95410982	95411483
chr12	95534356	95534857
chr12	96401470	96401971
chr12	98002791	98003292
chr12	98998604	98999105
chr12	102883166	102883667
chr12	103208090	103208591
chr12	104458254	104458755
chr12	109719304	109719805
chr12	116318603	116319104
chr12	117032855	117033356
chr12	118982296	118982797
chr12	119544959	119545460
chr12	119990099	119990600
chr12	121466674	121467175
chr12	121668659	121669160
chr12	124506161	124506662
chr12	128662033	128662534
chr12	131008057	131008558
chr13	20567355	20567856
chr13	26759892	26760393
chr13	27034743	27035244
chr13	29480851	29481352
chr13	32164568	32165069
chr13	32902978	32903479
chr13	40352332	40352833
chr13	50423865	50424366
chr13	59342429	59342930
chr13	69334929	69335430
chr13	77325347	77325848
chr13	82729561	82730062
chr13	99176505	99177006
chr13	101185537	101186038
chr13	103431852	103432353
chr13	108941879	108942380
chr13	109728723	109729224
chr13	114097203	114097704
chr13	114111898	114112399
chr14	24078043	24078544
chr14	24810629	24811130
chr14	29098251	29098752
chr14	29220542	29221043
chr14	31355930	31356431
chr14	34212466	34212967
chr14	34722875	34723376
chr14	35215003	35215504
chr14	48196413	48196914
chr14	50311305	50311806
chr14	54786883	54787384
chr14	56487655	56488156
chr14	56962578	56963079
chr14	62619748	62620249
chr14	64550057	64550558
chr14	66064114	66064615
chr14	69960253	69960754
chr14	72094088	72094589
chr14	75198534	75199035
chr14	77212402	77212903
chr14	77321535	77322036
chr14	77965884	77966385
chr14	78022009	78022510
chr14	78870955	78871456
chr14	79571319	79571820
chr14	87282212	87282713
chr14	88193480	88193981
chr14	88326295	88326796
chr14	89625767	89626268
chr14	91574414	91574915
chr14	92252255	92252756
chr14	92323509	92324010
chr14	94771154	94771655
chr14	99236534	99237035
chr14	99946781	99947282
chr14	101223093	101223594
chr14	102928160	102928661
chr14	104571122	104571623
chr15	27863977	27864478
chr15	28107071	28107572
chr15	28229064	28229565
chr15	31129138	31129639
chr15	31205506	31206007
chr15	31261489	31261990
chr15	33374426	33374927
chr15	37038564	37039065
chr15	37077050	37077551
chr15	37880486	37880987
chr15	40107926	40108427
chr15	40754402	40754903
chr15	41501920	41502421
chr15	45378628	45379129
chr15	47307630	47308131
chr15	51714844	51715345
chr15	51751900	51752401
chr15	52672027	52672528
chr15	62749307	62749808
chr15	63381027	63381528
chr15	63406033	63406534
chr15	64694832	64695333
chr15	64774706	64775207
chr15	67778829	67779330
chr15	70091878	70092379
chr15	70266358	70266859
chr15	76139362	76139863
chr15	77506374	77506875
chr15	77938915	77939416
chr15	80693853	80694354
chr15	81048039	81048540
chr15	83671512	83672013
chr15	84955278	84955779
chr15	89413786	89414287
chr15	90043424	90043925
chr15	90174584	90175085
chr15	95295965	95296466
chr15	96348561	96349062
chr15	97235256	97235757
chr15	97522328	97522829
chr15	97898969	97899470
chr15	99566222	99566723
chr15	100918617	100919118
chr15	100928715	100929216
chr16	2019382	2019883
chr16	2511364	2511865
chr16	4994985	4995486
chr16	5983044	5983545
chr16	13829743	13830244
chr16	14529066	14529567
chr16	17694751	17695252
chr16	19114039	19114540
chr16	19696085	19696586
chr16	20899638	20900139
chr16	20901321	20901822
chr16	21060556	21061057
chr16	29666868	29667369
chr16	46554290	46554791
chr16	47643536	47644037
chr16	48108911	48109412
chr16	49491089	49491590
chr16	49652258	49652759
chr16	49693892	49694393
chr16	50918543	50919044
chr16	51755582	51756083
chr16	54921326	54921827
chr16	55189193	55189694
chr16	55656350	55656851
chr16	57736429	57736930
chr16	58336603	58337104
chr16	67164655	67165156
chr16	67537933	67538434
chr16	69106858	69107359
chr16	69188105	69188606
chr16	72927354	72927855
chr16	72946440	72946941
chr16	73057438	73057939
chr16	73615286	73615787
chr16	73712745	73713246
chr16	76809190	76809691
chr16	78982304	78982805
chr16	80347841	80348342
chr16	81414515	81415016
chr16	81890286	81890787
chr16	82627684	82628185
chr16	84277214	84277715
chr16	85312460	85312961
chr16	85614897	85615398
chr16	85750688	85751189
chr16	88019508	88020009
chr16	88533083	88533584
chr17	240250	240751
chr17	4980559	4981060
chr17	7251286	7251787
chr17	9331495	9331996
chr17	11456713	11457214
chr17	13114455	13114956
chr17	17503656	17504157
chr17	17886611	17887112
chr17	18004878	18005379
chr17	18858323	18858824
chr17	19238087	19238588
chr17	28727881	28728382
chr17	29060437	29060938
chr17	34110226	34110727
chr17	34556918	34557419
chr17	34584860	34585361
chr17	39549704	39550205
chr17	40773017	40773518
chr17	45756551	45757052
chr17	48878837	48879338
chr17	50272954	50273455
chr17	50608648	50609149
chr17	50612917	50613418
chr17	50893019	50893520
chr17	55661292	55661793
chr17	57009923	57010424
chr17	57295007	57295508
chr17	57811695	57812196
chr17	61208801	61209302
chr17	63622708	63623209
chr17	66304251	66304752
chr17	72969694	72970195
chr17	74368209	74368710
chr17	77128895	77129396
chr17	77409134	77409635
chr17	78138655	78139156
chr17	78314054	78314555
chr17	78957041	78957542
chr17	79401969	79402470
chr17	79813153	79813654
chr17	80270109	80270610
chr17	80279872	80280373
chr17	81479361	81479862
chr18	6106253	6106754
chr18	8766030	8766531
chr18	10131781	10132282
chr18	12910907	12911408
chr18	29855696	29856197
chr18	33577466	33577967
chr18	35143885	35144386
chr18	37230710	37231211
chr18	37275129	37275630
chr18	39052713	39053214
chr18	40006534	40007035
chr18	46412934	46413435
chr18	48406876	48407377
chr18	48914751	48915252
chr18	48939163	48939664
chr18	54119403	54119904
chr18	57081032	57081533
chr18	58195181	58195682
chr18	58866414	58866915
chr18	62877798	62878299
chr18	79578525	79579026
chr18	79598173	79598674
chr19	1171976	1172477
chr19	1566980	1567481
chr19	1634207	1634708
chr19	3270210	3270711
chr19	3304902	3305403
chr19	5065361	5065862
chr19	5492853	5493354
chr19	7533320	7533821
chr19	8367192	8367693
chr19	12999190	12999691
chr19	23394787	23395288
chr19	30225712	30226213
chr19	30449147	30449648
chr19	33302942	33303443
chr19	33798687	33799188
chr19	43342087	43342588
chr19	44111995	44112496
chr19	45123399	45123900
chr19	46404066	46404567
chr19	47110879	47111380
chr19	48512341	48512842
chr19	49146073	49146574
chr19	50427864	50428365
chr19	51305464	51305965
chr19	55703691	55704192
chr19	56175734	56176235
chr19	56720247	56720748
chr19	56725995	56726496
chr19	56933261	56933762
chr20	711067	711568
chr20	1185258	1185759
chr20	9408020	9408521
chr20	15179373	15179874
chr20	15676610	15677111
chr20	16475861	16476362
chr20	20366393	20366894
chr20	21510165	21510666
chr20	23049042	23049543
chr20	23094679	23095180
chr20	25584741	25585242
chr20	32518414	32518915
chr20	32764540	32765041
chr20	40293786	40294287
chr20	43844787	43845288
chr20	44747857	44748358
chr20	46307737	46308238
chr20	47335718	47336219
chr20	48831637	48832138
chr20	50731703	50732204
chr20	51639220	51639721
chr20	51767826	51768327
chr20	52473131	52473632
chr20	53386161	53386662
chr20	54355560	54356061
chr20	57671673	57672174
chr20	57682612	57683113
chr20	59820278	59820779
chr20	60507287	60507788
chr20	61484936	61485437
chr21	21029123	21029624
chr21	30117637	30118138
chr21	31659976	31660477
chr21	31928032	31928533
chr21	33479294	33479795
chr21	41767011	41767512
chr21	44681734	44682235
chr21	44845662	44846163
chr22	19766356	19766857
chr22	19998416	19998917
chr22	22687596	22688097
chr22	24592011	24592512
chr22	24836205	24836706
chr22	25057138	25057639
chr22	26644705	26645206
chr22	26891414	26891915
chr22	27176252	27176753
chr22	27352636	27353137
chr22	27785773	27786274
chr22	33054028	33054529
chr22	35376724	35377225
chr22	38278709	38279210
chr22	42269189	42269690
chr22	42347863	42348364
chr22	42608650	42609151
chr22	43993061	43993562
chr22	44596197	44596698
chrX	3815960	3816461
chrX	7219642	7220143
chrX	10190334	10190835
chrX	10577036	10577537
chrX	11902842	11903343
chrX	17447510	17448011
chrX	17597971	17598472
chrX	20529574	20530075
chrX	21479829	21480330
chrX	31423472	31423973
chrX	34918848	34919349
chrX	39127212	39127713
chrX	39324494	39324995
chrX	39470702	39471203
chrX	39755614	39756115
chrX	44872145	44872646
chrX	46649379	46649880
chrX	53082908	53083409
chrX	69504716	69505217
chrX	74290450	74290951
chrX	75522322	75522823
chrX	93673946	93674447
chrX	101220046	101220547
chrX	129116595	129117096
chrX	129634545	129635046
chrX	131910525	131911026
chrX	132837872	132838373
chrX	134965343	134965844
chrX	136577515	136578016
chrX	149007026	149007527
chr1	966565	967066
chr1	1624978	1625479
chr1	3073516	3074017
chr1	3258579	3259080
chr1	5514250	5514751
chr1	5915915	5916416
chr1	7477273	7477774
chr1	8702675	8703176
chr1	10721664	10722165
chr1	12619063	12619564
chr1	17606782	17607283
chr1	18191478	18191979
chr1	20319702	20320203
chr1	20485116	20485617
chr1	22349346	22349847
chr1	22744934	22745435
chr1	27135451	27135952
chr1	27519190	27519691
chr1	27603257	27603758
chr1	32012611	32013112
chr1	32901112	32901613
chr1	34372313	34372814
chr1	36650430	36650931
chr1	36710029	36710530
chr1	40257268	40257769
chr1	44619500	44620001
chr1	47578777	47579278
chr1	53014662	53015163
chr1	56584860	56585361
chr1	57077784	57078285
chr1	63645237	63645738
chr1	65064622	65065123
chr1	67561580	67562081
chr1	68120092	68120593
chr1	69566481	69566982
chr1	71414423	71414924
chr1	80807959	80808460
chr1	82225336	82225837
chr1	89762206	89762707
chr1	92872714	92873215
chr1	93618499	93619000
chr1	94039475	94039976
chr1	101237270	101237771
chr1	103024983	103025484
chr1	107232573	107233074
chr1	109397219	109397720
chr1	116167571	116168072
chr1	116910466	116910967
chr1	117128537	117129038
chr1	121117236	121117737
chr1	154221538	154222039
chr1	154767441	154767942
chr1	154837250	154837751
chr1	156440900	156441401
chr1	159143076	159143577
chr1	160192366	160192867
chr1	160219478	160219979
chr1	162335082	162335583
chr1	169102613	169103114
chr1	170692894	170693395
chr1	176899252	176899753
chr1	177245748	177246249
chr1	180178721	180179222
chr1	202615655	202616156
chr1	202843118	202843619
chr1	205701076	205701577
chr1	208241275	208241776
chr1	208892799	208893300
chr1	217180387	217180888
chr1	221708966	221709467
chr1	229343377	229343878
chr1	230145456	230145957
chr1	230425464	230425965
chr1	230859384	230859885
chr2	288062	288563
chr2	2472752	2473253
chr2	2637319	2637820
chr2	5111508	5112009
chr2	5740814	5741315
chr2	7860028	7860529
chr2	10202726	10203227
chr2	11482589	11483090
chr2	17093668	17094169
chr2	20667179	20667680
chr2	21518554	21519055
chr2	23550354	23550855
chr2	23618722	23619223
chr2	24584879	24585380
chr2	26693218	26693719
chr2	27263911	27264412
chr2	27279797	27280298
chr2	37870813	37871314
chr2	45372277	45372778
chr2	50195382	50195883
chr2	52079077	52079578
chr2	59249855	59250356
chr2	66535848	66536349
chr2	66696389	66696890
chr2	71068687	71069188
chr2	71226086	71226587
chr2	74834566	74835067
chr2	84458761	84459262
chr2	84526545	84527046
chr2	84798302	84798803
chr2	85309885	85310386
chr2	85637382	85637883
chr2	96761214	96761715
chr2	100182223	100182724
chr2	100412636	100413137
chr2	100819037	100819538
chr2	104332818	104333319
chr2	118807041	118807542
chr2	119129391	119129892
chr2	119639165	119639666
chr2	128440797	128441298
chr2	131406065	131406566
chr2	132670632	132671133
chr2	133844195	133844696
chr2	153349263	153349764
chr2	162318459	162318960
chr2	168138236	168138737
chr2	170777530	170778031
chr2	173077667	173078168
chr2	174124077	174124578
chr2	174697151	174697652
chr2	191500813	191501314
chr2	197093910	197094411
chr2	205484119	205484620
chr2	207165402	207165903
chr2	207745953	207746454
chr2	217127648	217128149
chr2	217713415	217713916
chr2	219119372	219119873
chr2	219516216	219516717
chr2	221414599	221415100
chr2	224366602	224367103
chr2	224982220	224982721
chr2	232494070	232494571
chr2	233139138	233139639
chr2	234534829	234535330
chr2	235577415	235577916
chr2	235659718	235660219
chr2	235824107	235824608
chr2	237060727	237061228
chr2	237473991	237474492
chr2	237878871	237879372
chr2	238289401	238289902
chr2	239096888	239097389
chr3	1814409	1814910
chr3	9842977	9843478
chr3	10994316	10994817
chr3	10998947	10999448
chr3	11139875	11140376
chr3	11613823	11614324
chr3	12479796	12480297
chr3	12959772	12960273
chr3	20837613	20838114
chr3	33942769	33943270
chr3	34229803	34230304
chr3	40262230	40262731
chr3	44198626	44199127
chr3	45594891	45595392
chr3	46566047	46566548
chr3	46694006	46694507
chr3	61564444	61564945
chr3	63674506	63675007
chr3	64642734	64643235
chr3	66816019	66816520
chr3	69232472	69232973
chr3	71657997	71658498
chr3	72238221	72238722
chr3	72820403	72820904
chr3	75451856	75452357
chr3	78183224	78183725
chr3	78496922	78497423
chr3	78757745	78758246
chr3	106399669	106400170
chr3	107928000	107928501
chr3	111194622	111195123
chr3	111674875	111675376
chr3	112015877	112016378
chr3	120348323	120348824
chr3	123152658	123153159
chr3	123723525	123724026
chr3	123791805	123792306
chr3	128486560	128487061
chr3	131361761	131362262
chr3	153970668	153971169
chr3	156691718	156692219
chr3	157527219	157527720
chr3	170222951	170223452
chr3	174439614	174440115
chr3	181305043	181305544
chr3	187322379	187322880
chr3	187590806	187591307
chr3	190201746	190202247
chr3	192826174	192826675
chr4	1504522	1505023
chr4	2041065	2041566
chr4	2092816	2093317
chr4	3834721	3835222
chr4	7383120	7383621
chr4	7511504	7512005
chr4	15436443	15436944
chr4	20572916	20573417
chr4	36038542	36039043
chr4	36213828	36214329
chr4	37244955	37245456
chr4	37689694	37690195
chr4	40750107	40750608
chr4	41365502	41366003
chr4	48484128	48484629
chr4	54063710	54064211
chr4	56871259	56871760
chr4	59664732	59665233
chr4	70613369	70613870
chr4	76251473	76251974
chr4	79050164	79050665
chr4	80989875	80990376
chr4	83109277	83109778
chr4	87093421	87093922
chr4	88753105	88753606
chr4	93764551	93765052
chr4	94412573	94413074
chr4	95268708	95269209
chr4	99405436	99405937
chr4	101682921	101683422
chr4	105641809	105642310
chr4	111650656	111651157
chr4	116480446	116480947
chr4	120071138	120071639
chr4	129223836	129224337
chr4	137474911	137475412
chr4	141332373	141332874
chr4	141807143	141807644
chr4	143411564	143412065
chr4	147925041	147925542
chr4	150080221	150080722
chr4	150250236	150250737
chr4	155942647	155943148
chr4	159042092	159042593
chr4	170088635	170089136
chr4	175560554	175561055
chr4	176387428	176387929
chr4	185017874	185018375
chr4	185172177	185172678
chr4	185701419	185701920
chr4	186271061	186271562
chr5	993345	993846
chr5	4295594	4296095
chr5	5585137	5585638
chr5	5950650	5951151
chr5	5954159	5954660
chr5	6449319	6449820
chr5	6466934	6467435
chr5	9468120	9468621
chr5	13865239	13865740
chr5	14742170	14742671
chr5	22509371	22509872
chr5	31854034	31854535
chr5	57929231	57929732
chr5	59174168	59174669
chr5	59767861	59768362
chr5	63959203	63959704
chr5	74877648	74878149
chr5	78509796	78510297
chr5	79237472	79237973
chr5	87650124	87650625
chr5	96933701	96934202
chr5	98770874	98771375
chr5	102666124	102666625
chr5	106910563	106911064
chr5	112893737	112894238
chr5	113141351	113141852
chr5	114060786	114061287
chr5	115246329	115246830
chr5	121949705	121950206
chr5	122310557	122311058
chr5	122435044	122435545
chr5	124573681	124574182
chr5	126335828	126336329
chr5	127648001	127648502
chr5	132385329	132385830
chr5	132883166	132883667
chr5	133365234	133365735
chr5	136028741	136029242
chr5	136890351	136890852
chr5	141100259	141100760
chr5	141591981	141592482
chr5	141618233	141618734
chr5	141840908	141841409
chr5	142015115	142015616
chr5	142141451	142141952
chr5	142769030	142769531
chr5	144313081	144313582
chr5	151770318	151770819
chr5	157148823	157149324
chr5	159913522	159914023
chr5	161846824	161847325
chr5	166320541	166321042
chr5	169302449	169302950
chr5	170216194	170216695
chr5	172189172	172189673
chr5	172641596	172642097
chr5	173228649	173229150
chr5	174046461	174046962
chr5	175536891	175537392
chr5	175681893	175682394
chr5	176609331	176609832
chr5	176866190	176866691
chr6	3166243	3166744
chr6	3665442	3665943
chr6	3902901	3903402
chr6	3904553	3905054
chr6	5315731	5316232
chr6	5855880	5856381
chr6	6664884	6665385
chr6	7542023	7542524
chr6	9675412	9675913
chr6	9937344	9937845
chr6	10747936	10748437
chr6	12603315	12603816
chr6	15313322	15313823
chr6	16496934	16497435
chr6	16783448	16783949
chr6	20775882	20776383
chr6	20920146	20920647
chr6	21111063	21111564
chr6	21137689	21138190
chr6	21594994	21595495
chr6	21949537	21950038
chr6	22783875	22784376
chr6	29653352	29653853
chr6	31057386	31057887
chr6	31068024	31068525
chr6	31713874	31714375
chr6	32584401	32584902
chr6	37980411	37980912
chr6	38170240	38170741
chr6	38443363	38443864
chr6	38498323	38498824
chr6	38503061	38503562
chr6	40308598	40309099
chr6	40543276	40543777
chr6	41066755	41067256
chr6	41445078	41445579
chr6	42896150	42896651
chr6	43172545	43173046
chr6	46491800	46492301
chr6	47477316	47477817
chr6	53986099	53986600
chr6	55659188	55659689
chr6	56637542	56638043
chr6	71153699	71154200
chr6	72621245	72621746
chr6	73180973	73181474
chr6	73733059	73733560
chr6	83514804	83515305
chr6	84034073	84034574
chr6	97086724	97087225
chr6	98636852	98637353
chr6	99993617	99994118
chr6	107629759	107630260
chr6	108161028	108161529
chr6	111686022	111686523
chr6	112865098	112865599
chr6	129758772	129759273
chr6	131281374	131281875
chr6	132973400	132973901
chr6	134585045	134585546
chr6	141028807	141029308
chr6	142858169	142858670
chr6	143745605	143746106
chr6	144482008	144482509
chr6	145733733	145734234
chr6	149834486	149834987
chr6	150880288	150880789
chr6	151131508	151132009
chr6	151334767	151335268
chr6	152948090	152948591
chr6	155906548	155907049
chr6	159106685	159107186
chr6	160324032	160324533
chr6	161792793	161793294
chr6	164084889	164085390
chr6	164099504	164100005
chr6	165218804	165219305
chr6	170294815	170295316
chr7	817331	817832
chr7	1236093	1236594
chr7	1297490	1297991
chr7	1810477	1810978
chr7	2111817	2112318
chr7	2929245	2929746
chr7	3074036	3074537
chr7	6857668	6858169
chr7	18496238	18496739
chr7	25308823	25309324
chr7	25626264	25626765
chr7	27239532	27240033
chr7	29289136	29289637
chr7	29442497	29442998
chr7	31336491	31336992
chr7	32998154	32998655
chr7	39073322	39073823
chr7	42154126	42154627
chr7	43111795	43112296
chr7	47905502	47906003
chr7	48786460	48786961
chr7	51079418	51079919
chr7	64569373	64569874
chr7	65509309	65509810
chr7	68258578	68259079
chr7	69217393	69217894
chr7	74430852	74431353
chr7	76262855	76263356
chr7	78490480	78490981
chr7	78769280	78769781
chr7	88758733	88759234
chr7	92245062	92245563
chr7	94212033	94212534
chr7	98867331	98867832
chr7	100569427	100569928
chr7	103148537	103149038
chr7	104103935	104104436
chr7	104288116	104288617
chr7	105257344	105257845
chr7	105759098	105759599
chr7	107463088	107463589
chr7	111174447	111174948
chr7	111561770	111562271
chr7	124085631	124086132
chr7	128884814	128885315
chr7	130982118	130982619
chr7	131934892	131935393
chr7	134073233	134073734
chr7	134351308	134351809
chr7	135320274	135320775
chr7	144515990	144516491
chr7	144800516	144801017
chr7	148503844	148504345
chr7	150279820	150280321
chr7	150367816	150368317
chr7	151009598	151010099
chr7	152570978	152571479
chr7	152785231	152785732
chr7	154789346	154789847
chr7	155729880	155730381
chr7	155799532	155800033
chr7	155997251	155997752
chr7	157554888	157555389
chr8	591894	592395
chr8	2024240	2024741
chr8	4232840	4233341
chr8	6562796	6563297
chr8	6800636	6801137
chr8	17521413	17521914
chr8	18564838	18565339
chr8	18854733	18855234
chr8	22054668	22055169
chr8	25170195	25170696
chr8	25183508	25184009
chr8	26701091	26701592
chr8	30639836	30640337
chr8	35624595	35625096
chr8	37675300	37675801
chr8	37762977	37763478
chr8	38768236	38768737
chr8	47203127	47203628
chr8	60835856	60836357
chr8	62532565	62533066
chr8	62695462	62695963
chr8	69608513	69609014
chr8	72005011	72005512
chr8	74923298	74923799
chr8	78302941	78303442
chr8	84052779	84053280
chr8	86356387	86356888
chr8	94950827	94951328
chr8	98944186	98944687
chr8	102573115	102573616
chr8	112801093	112801594
chr8	118120463	118120964
chr8	118780008	118780509
chr8	119263885	119264386
chr8	119625053	119625554
chr8	128525259	128525760
chr8	129005054	129005555
chr8	130675423	130675924
chr8	137230820	137231321
chr8	140704212	140704713
chr8	141306483	141306984
chr8	142290090	142290591
chr8	143942962	143943463
chr9	2059495	2059996
chr9	8246581	8247082
chr9	9920383	9920884
chr9	10612244	10612745
chr9	16309822	16310323
chr9	16316949	16317450
chr9	28531565	28532066
chr9	31839272	31839773
chr9	35731302	35731803
chr9	35859208	35859709
chr9	72149264	72149765
chr9	77150733	77151234
chr9	79668593	79669094
chr9	84705015	84705516
chr9	85941447	85941948
chr9	86433889	86434390
chr9	86577935	86578436
chr9	86763391	86763892
chr9	87500445	87500946
chr9	87871914	87872415
chr9	89953699	89954200
chr9	91193801	91194302
chr9	91857068	91857569
chr9	93954736	93955237
chr9	93960589	93961090
chr9	96719484	96719985
chr9	97073654	97074155
chr9	97502492	97502993
chr9	99862890	99863391
chr9	100495212	100495713
chr9	104748109	104748610
chr9	108933100	108933601
chr9	110767426	110767927
chr9	117414234	117414735
chr9	117462890	117463391
chr9	123469216	123469717
chr9	124378218	124378719
chr9	126671151	126671652
chr9	126723159	126723660
chr9	129497912	129498413
chr9	130192931	130193432
chr9	133133238	133133739
chr9	133453584	133454085
chr9	135128173	135128674
chr9	135248086	135248587
chr9	135283555	135284056
chr9	136268592	136269093
chr9	137681663	137682164
chr9	138022780	138023281
chr10	1378004	1378505
chr10	1483706	1484207
chr10	3484457	3484958
chr10	3623705	3624206
chr10	3775850	3776351
chr10	7408387	7408888
chr10	11274297	11274798
chr10	13834837	13835338
chr10	15719218	15719719
chr10	18135940	18136441
chr10	24128264	24128765
chr10	30701500	30702001
chr10	33165845	33166346
chr10	43350718	43351219
chr10	46540745	46541246
chr10	46565551	46566052
chr10	58921189	58921690
chr10	60348773	60349274
chr10	61049306	61049807
chr10	64574301	64574802
chr10	67855514	67856015
chr10	70232385	70232886
chr10	70528777	70529278
chr10	71138356	71138857
chr10	71975524	71976025
chr10	73772022	73772523
chr10	74585527	74586028
chr10	77887666	77888167
chr10	78460995	78461496
chr10	79243824	79244325
chr10	84139854	84140355
chr10	84613199	84613700
chr10	87771791	87772292
chr10	95906849	95907350
chr10	96720152	96720653
chr10	98269565	98270066
chr10	101012734	101013235
chr10	101778723	101779224
chr10	102009742	102010243
chr10	104522583	104523084
chr10	110501227	110501728
chr10	111077780	111078281
chr10	113132716	113133217
chr10	113302882	113303383
chr10	115844468	115844969
chr10	116132935	116133436
chr10	116241978	116242479
chr10	117132495	117132996
chr10	117241402	117241903
chr10	117743502	117744003
chr10	119164904	119165405
chr10	120599669	120600170
chr10	121921366	121921867
chr10	123007761	123008262
chr10	123149696	123150197
chr10	124010769	124011270
chr10	125144959	125145460
chr10	126170291	126170792
chr10	126597161	126597662
chr10	127527829	127528330
chr10	128430050	128430551
chr10	128709483	128709984
chr10	129042673	129043174
chr10	129707892	129708393
chr10	131652316	131652817
chr10	132647968	132648469
chr10	133100722	133101223
chr11	1402235	1402736
chr11	3429121	3429622
chr11	8168433	8168934
chr11	8671581	8672082
chr11	10638260	10638761
chr11	13955811	13956312
chr11	32792781	32793282
chr11	33868864	33869365
chr11	36069714	36070215
chr11	43268622	43269123
chr11	43558152	43558653
chr11	45659625	45660126
chr11	45666012	45666513
chr11	47257825	47258326
chr11	60084816	60085317
chr11	61657795	61658296
chr11	64713949	64714450
chr11	69889710	69890211
chr11	73287358	73287859
chr11	75667059	75667560
chr11	86193438	86193939
chr11	87966506	87967007
chr11	88377620	88378121
chr11	92211549	92212050
chr11	95453649	95454150
chr11	100348394	100348895
chr11	110069320	110069821
chr11	111731163	111731664
chr11	113079880	113080381
chr11	114035956	114036457
chr11	114192946	114193447
chr11	115500600	115501101
chr11	117442330	117442831
chr11	117547427	117547928
chr11	119726183	119726684
chr11	120337786	120338287
chr11	120710533	120711034
chr11	122920348	122920849
chr11	123474785	123475286
chr11	123544728	123545229
chr11	124071272	124071773
chr11	126628666	126629167
chr11	126664996	126665497
chr11	126941004	126941505
chr11	128856917	128857418
chr11	131653370	131653871
chr11	133545238	133545739
chr11	133777250	133777751
chr12	1092637	1093138
chr12	3168626	3169127
chr12	3698540	3699041
chr12	3883122	3883623
chr12	5522454	5522955
chr12	11812350	11812851
chr12	13289537	13290038
chr12	13799600	13800101
chr12	15268846	15269347
chr12	27971030	27971531
chr12	39764904	39765405
chr12	41628179	41628680
chr12	49090158	49090659
chr12	51907111	51907612
chr12	52052080	52052581
chr12	52371213	52371714
chr12	53795911	53796412
chr12	54359525	54360026
chr12	54390530	54391031
chr12	64147534	64148035
chr12	64610749	64611250
chr12	72011276	72011777
chr12	76314584	76315085
chr12	84247048	84247549
chr12	89139335	89139836
chr12	92027955	92028456
chr12	93591301	93591802
chr12	99177635	99178136
chr12	99300407	99300908
chr12	100670674	100671175
chr12	108394129	108394630
chr12	109706652	109707153
chr12	109995540	109996041
chr12	111287903	111288404
chr12	112973971	112974472
chr12	116434651	116435152
chr12	117333421	117333922
chr12	121295540	121296041
chr12	121804459	121804960
chr12	122399417	122399918
chr12	123270407	123270908
chr12	123762049	123762550
chr12	126879805	126880306
chr12	130687668	130688169
chr12	131831384	131831885
chr13	22926872	22927373
chr13	23615309	23615810
chr13	25691774	25692275
chr13	33122880	33123381
chr13	38803715	38804216
chr13	39262911	39263412
chr13	48233613	48234114
chr13	49220605	49221106
chr13	50366170	50366671
chr13	50990233	50990734
chr13	74190189	74190690
chr13	83881190	83881691
chr13	97435814	97436315
chr13	98565806	98566307
chr13	100940505	100941006
chr13	101417010	101417511
chr13	105834391	105834892
chr13	108560024	108560525
chr13	111923313	111923814
chr13	111938006	111938507
chr13	113724736	113725237
chr14	20990203	20990704
chr14	23953330	23953831
chr14	24399595	24400096
chr14	34709888	34710389
chr14	36516477	36516978
chr14	49396772	49397273
chr14	55718431	55718932
chr14	56331819	56332320
chr14	64244223	64244724
chr14	64388432	64388933
chr14	68762922	68763423
chr14	73059054	73059555
chr14	77495062	77495563
chr14	77498544	77499045
chr14	77868656	77869157
chr14	78152866	78153367
chr14	78588836	78589337
chr14	81710200	81710701
chr14	82911881	82912382
chr14	87526498	87526999
chr14	93045296	93045797
chr14	95597560	95598061
chr14	95677081	95677582
chr14	97670081	97670582
chr14	98916736	98917237
chr14	99174576	99175077
chr15	25532534	25533035
chr15	27482641	27483142
chr15	29071121	29071622
chr15	29747798	29748299
chr15	31392185	31392686
chr15	33640087	33640588
chr15	35288996	35289497
chr15	39426970	39427471
chr15	40274637	40275138
chr15	47494645	47495146
chr15	51077411	51077912
chr15	58988065	58988566
chr15	61142715	61143216
chr15	64633725	64634226
chr15	66129787	66130288
chr15	68559007	68559508
chr15	73685019	73685520
chr15	74179487	74179988
chr15	80251955	80252456
chr15	80615993	80616494
chr15	89197512	89198013
chr15	89457041	89457542
chr15	91318809	91319310
chr15	91852553	91853054
chr15	93028759	93029260
chr15	93149110	93149611
chr16	180205	180706
chr16	2196544	2197045
chr16	2429629	2430130
chr16	2912482	2912983
chr16	3045355	3045856
chr16	5675391	5675892
chr16	7363248	7363749
chr16	11914955	11915456
chr16	14185645	14186146
chr16	16120243	16120744
chr16	17354146	17354647
chr16	17459856	17460357
chr16	19578383	19578884
chr16	19696888	19697389
chr16	19968764	19969265
chr16	21518970	21519471
chr16	23966885	23967386
chr16	25055568	25056069
chr16	25225201	25225702
chr16	30095298	30095799
chr16	48041933	48042434
chr16	49282942	49283443
chr16	49592849	49593350
chr16	51468135	51468636
chr16	54538163	54538664
chr16	56347473	56347974
chr16	57422321	57422822
chr16	57801322	57801823
chr16	58777440	58777941
chr16	59654985	59655486
chr16	63461400	63461901
chr16	66325507	66326008
chr16	67389150	67389651
chr16	70679945	70680446
chr16	81239251	81239752
chr16	81564362	81564863
chr16	84741459	84741960
chr16	84884381	84884882
chr16	85436512	85437013
chr16	85559418	85559919
chr16	86891546	86892047
chr16	88143524	88144025
chr16	88455858	88456359
chr16	89014323	89014824
chr17	1078275	1078776
chr17	1649366	1649867
chr17	1669326	1669827
chr17	1898275	1898776
chr17	2025914	2026415
chr17	2592442	2592943
chr17	2904085	2904586
chr17	4903531	4904032
chr17	6495473	6495974
chr17	6498992	6499493
chr17	8280801	8281302
chr17	9196212	9196713
chr17	10756055	10756556
chr17	15436309	15436810
chr17	18816694	18817195
chr17	29677400	29677901
chr17	35312654	35313155
chr17	35794895	35795396
chr17	36888455	36888956
chr17	38705460	38705961
chr17	39667513	39668014
chr17	42116669	42117170
chr17	44384521	44385022
chr17	44900790	44901291
chr17	48074260	48074761
chr17	49015796	49016297
chr17	51056675	51057176
chr17	52690876	52691377
chr17	56129782	56130283
chr17	56153107	56153608
chr17	57287838	57288339
chr17	57505970	57506471
chr17	60940943	60941444
chr17	61389816	61390317
chr17	61454527	61455028
chr17	61862819	61863320
chr17	62902527	62903028
chr17	67992913	67993414
chr17	68199066	68199567
chr17	70211922	70212423
chr17	72296720	72297221
chr17	72335974	72336475
chr17	72485530	72486031
chr17	72560924	72561425
chr17	72900333	72900834
chr17	73494191	73494692
chr17	73575551	73576052
chr17	73804578	73805079
chr17	74049678	74050179
chr17	74431273	74431774
chr17	77728098	77728599
chr17	77747362	77747863
chr17	80858532	80859033
chr17	81342366	81342867
chr18	6731188	6731689
chr18	9719653	9720154
chr18	9835719	9836220
chr18	11851758	11852259
chr18	28303562	28304063
chr18	32093538	32094039
chr18	33745756	33746257
chr18	34039159	34039660
chr18	36513441	36513942
chr18	38557049	38557550
chr18	42154498	42154999
chr18	45384335	45384836
chr18	45448458	45448959
chr18	48950315	48950816
chr18	55780627	55781128
chr18	57434183	57434684
chr18	58140503	58141004
chr18	58457976	58458477
chr18	59042251	59042752
chr18	62131255	62131756
chr18	63439214	63439715
chr18	63616669	63617170
chr18	76823608	76824109
chr18	77084132	77084633
chr19	532457	532958
chr19	662177	662678
chr19	1334402	1334903
chr19	1381242	1381743
chr19	1472765	1473266
chr19	2982247	2982748
chr19	5478257	5478758
chr19	6238208	6238709
chr19	6736676	6737177
chr19	13623971	13624472
chr19	14183883	14184384
chr19	15265746	15266247
chr19	15448684	15449185
chr19	15836193	15836694
chr19	20665304	20665805
chr19	28472004	28472505
chr19	30498670	30499171
chr19	31500992	31501493
chr19	31783503	31784004
chr19	35796826	35797327
chr19	39551345	39551846
chr19	41353230	41353731
chr19	42284351	42284852
chr19	42401765	42402266
chr19	44847422	44847923
chr19	47079277	47079778
chr19	48842645	48843146
chr19	49928861	49929362
chr20	1466156	1466657
chr20	3807134	3807635
chr20	4160688	4161189
chr20	5569025	5569526
chr20	19995246	19995747
chr20	20395748	20396249
chr20	20744240	20744741
chr20	23093951	23094452
chr20	23349833	23350334
chr20	23668361	23668862
chr20	25145135	25145636
chr20	31849373	31849874
chr20	32541247	32541748
chr20	35146525	35147026
chr20	37649918	37650419
chr20	38688617	38689118
chr20	38719596	38720097
chr20	46205303	46205804
chr20	47810367	47810868
chr20	48155234	48155735
chr20	49132841	49133342
chr20	49276190	49276691
chr20	50930060	50930561
chr20	53939868	53940369
chr20	54736334	54736835
chr20	56630525	56631026
chr20	57264388	57264889
chr20	57470881	57471382
chr20	60095432	60095933
chr20	62651064	62651565
chr20	63100500	63101001
chr20	63138993	63139494
chr20	63261085	63261586
chr21	33071128	33071629
chr21	33071814	33072315
chr21	34073943	34074444
chr21	36698667	36699168
chr21	38769859	38770360
chr21	41768534	41769035
chr21	41954200	41954701
chr21	43702292	43702793
chr21	44910300	44910801
chr22	21001126	21001627
chr22	27754296	27754797
chr22	27792388	27792889
chr22	35205185	35205686
chr22	39520820	39521321
chr22	41469077	41469578
chr22	42269802	42270303
chr22	45880616	45881117
chr22	46052305	46052806
chr22	46074430	46074931
chr22	46652640	46653141
chr22	48537301	48537802
chr22	49531060	49531561
chr22	49628377	49628878
chr22	50441370	50441871
chrX	5179976	5180477
chrX	12876567	12877068
chrX	15855247	15855748
chrX	17854470	17854971
chrX	20067697	20068198
chrX	22122804	22123305
chrX	37722934	37723435
chrX	39394651	39395152
chrX	39766193	39766694
chrX	40151514	40152015
chrX	40418063	40418564
chrX	43559625	43560126
chrX	50203395	50203896
chrX	54498911	54499412
chrX	57592598	57593099
chrX	69128622	69129123
chrX	71283843	71284344
chrX	71910977	71911478
chrX	83516124	83516625
chrX	94256420	94256921
chrX	104343626	104344127
chrX	107676857	107677358
chrX	123291518	123292019
chrX	123648453	123648954
chrX	135422509	135423010
chrX	135931827	135932328
chr1	941560	942061
chr1	1080306	1080807
chr1	2074923	2075424
chr1	2115236	2115737
chr1	2246371	2246872
chr1	3068945	3069446
chr1	3217326	3217827
chr1	4700787	4701288
chr1	5840491	5840992
chr1	7151295	7151796
chr1	7656945	7657446
chr1	7727684	7728185
chr1	8113151	8113652
chr1	8409150	8409651
chr1	8437414	8437915
chr1	9840185	9840686
chr1	10532543	10533044
chr1	11413155	11413656
chr1	15811952	15812453
chr1	17651982	17652483
chr1	17829518	17830019
chr1	18413428	18413929
chr1	21558826	21559327
chr1	21607807	21608308
chr1	25615586	25616087
chr1	27296621	27297122
chr1	27589919	27590420
chr1	30286484	30286985
chr1	31181348	31181849
chr1	31663782	31664283
chr1	31771835	31772336
chr1	32232661	32233162
chr1	32464145	32464646
chr1	34927203	34927704
chr1	36385075	36385576
chr1	36602161	36602662
chr1	37811004	37811505
chr1	40032209	40032710
chr1	40316454	40316955
chr1	40630499	40631000
chr1	40782449	40782950
chr1	41364438	41364939
chr1	42350041	42350542
chr1	47175216	47175717
chr1	47208404	47208905
chr1	48052367	48052868
chr1	48558963	48559464
chr1	51955649	51956150
chr1	53576369	53576870
chr1	59979746	59980247
chr1	60912282	60912783
chr1	68551389	68551890
chr1	74570659	74571160
chr1	85343324	85343825
chr1	86154939	86155440
chr1	87426837	87427338
chr1	87600046	87600547
chr1	89425326	89425827
chr1	89575910	89576411
chr1	91403931	91404432
chr1	94416934	94417435
chr1	96131603	96132104
chr1	100896536	100897037
chr1	109254349	109254850
chr1	112722668	112723169
chr1	116737243	116737744
chr1	150150308	150150809
chr1	150559850	150560351
chr1	151300845	151301346
chr1	155093771	155094272
chr1	155561945	155562446
chr1	156402226	156402727
chr1	156499941	156500442
chr1	156890000	156890501
chr1	163436125	163436626
chr1	166839958	166840459
chr1	168767870	168768371
chr1	179744573	179745074
chr1	180358586	180359087
chr1	182668586	182669087
chr1	185008670	185009171
chr1	196297201	196297702
chr1	197910695	197911196
chr1	201164457	201164958
chr1	203291231	203291732
chr1	203326562	203327063
chr1	204207017	204207518
chr1	204214167	204214668
chr1	205811552	205812053
chr1	209620544	209621045
chr1	210400310	210400811
chr1	212558247	212558748
chr1	213014605	213015106
chr1	213245834	213246335
chr1	213392919	213393420
chr1	216054439	216054940
chr1	216805820	216806321
chr1	217139409	217139910
chr1	223712980	223713481
chr1	224673157	224673658
chr1	225882974	225883475
chr1	230175392	230175893
chr1	230807616	230808117
chr1	231188124	231188625
chr1	232316571	232317072
chr1	234309883	234310384
chr1	235060921	235061422
chr1	239386946	239387447
chr1	242016379	242016880
chr1	244212724	244213225
chr2	341252	341753
chr2	2171573	2172074
chr2	3839493	3839994
chr2	5528407	5528908
chr2	6359919	6360420
chr2	6501731	6502232
chr2	9207061	9207562
chr2	10095097	10095598
chr2	10162051	10162552
chr2	10427802	10428303
chr2	11124404	11124905
chr2	11396960	11397461
chr2	18346289	18346790
chr2	20379011	20379512
chr2	20934105	20934606
chr2	22487406	22487907
chr2	25294983	25295484
chr2	26175635	26176136
chr2	26243541	26244042
chr2	26710543	26711044
chr2	27715459	27715960
chr2	31028117	31028618
chr2	31077938	31078439
chr2	36507296	36507797
chr2	37654890	37655391
chr2	40315681	40316182
chr2	43948232	43948733
chr2	44009004	44009505
chr2	45888972	45889473
chr2	53786201	53786702
chr2	58976647	58977148
chr2	60070102	60070603
chr2	60538898	60539399
chr2	60541156	60541657
chr2	62287789	62288290
chr2	63888744	63889245
chr2	64858033	64858534
chr2	65301600	65302101
chr2	66425639	66426140
chr2	67322272	67322773
chr2	69255681	69256182
chr2	75375911	75376412
chr2	80608488	80608989
chr2	85794387	85794888
chr2	94628906	94629407
chr2	95346177	95346678
chr2	96335247	96335748
chr2	98252214	98252715
chr2	99573630	99574131
chr2	99825239	99825740
chr2	113134005	113134506
chr2	116599458	116599959
chr2	118032333	118032834
chr2	119760546	119761047
chr2	120773459	120773960
chr2	125254092	125254593
chr2	130428309	130428810
chr2	131394518	131395019
chr2	131460603	131461104
chr2	136115442	136115943
chr2	136300539	136301040
chr2	144234624	144235125
chr2	150486690	150487191
chr2	150756600	150757101
chr2	156319768	156320269
chr2	161427646	161428147
chr2	162073982	162074483
chr2	162242819	162243320
chr2	163348198	163348699
chr2	169362564	169363065
chr2	170322350	170322851
chr2	171522102	171522603
chr2	173355149	173355650
chr2	173794147	173794648
chr2	174075911	174076412
chr2	176594310	176594811
chr2	176959919	176960420
chr2	177906032	177906533
chr2	179866336	179866837
chr2	180364742	180365243
chr2	181644613	181645114
chr2	206212578	206213079
chr2	207162323	207162824
chr2	207712075	207712576
chr2	208124285	208124786
chr2	216371196	216371697
chr2	216619665	216620166
chr2	218003237	218003738
chr2	219551848	219552349
chr2	219570248	219570749
chr2	223059183	223059684
chr2	226962328	226962829
chr2	227163877	227164378
chr2	231451828	231452329
chr2	232523616	232524117
chr2	234091813	234092314
chr2	234932813	234933314
chr2	235979988	235980489
chr2	236455707	236456208
chr2	237692474	237692975
chr2	239425297	239425798
chr2	240213948	240214449
chr3	3368072	3368573
chr3	8727557	8728058
chr3	9019032	9019533
chr3	10471258	10471759
chr3	10961828	10962329
chr3	13767788	13768289
chr3	15654812	15655313
chr3	19880974	19881475
chr3	20833540	20834041
chr3	21049504	21050005
chr3	24257581	24258082
chr3	24680433	24680934
chr3	27721543	27722044
chr3	29065444	29065945
chr3	33936960	33937461
chr3	38164385	38164886
chr3	40386933	40387434
chr3	43958292	43958793
chr3	50423479	50423980
chr3	50427988	50428489
chr3	50453912	50454413
chr3	51622819	51623320
chr3	54870283	54870784
chr3	56183310	56183811
chr3	58625424	58625925
chr3	58682791	58683292
chr3	63912960	63913461
chr3	64440844	64441345
chr3	64945173	64945674
chr3	65551186	65551687
chr3	66499704	66500205
chr3	74267570	74268071
chr3	74617732	74618233
chr3	79220864	79221365
chr3	89223106	89223607
chr3	89260614	89261115
chr3	99638198	99638699
chr3	108376537	108377038
chr3	111225212	111225713
chr3	114154507	114155008
chr3	123619936	123620437
chr3	124883103	124883604
chr3	125603081	125603582
chr3	126356665	126357166
chr3	127371284	127371785
chr3	127457159	127457660
chr3	127673735	127674236
chr3	128496364	128496865
chr3	129942193	129942694
chr3	134457630	134458131
chr3	135383286	135383787
chr3	137763840	137764341
chr3	139560281	139560782
chr3	148012450	148012951
chr3	157499245	157499746
chr3	157527970	157528471
chr3	159236222	159236723
chr3	161805539	161806040
chr3	174202104	174202605
chr3	179346402	179346903
chr3	181383483	181383984
chr3	182491571	182492072
chr3	184569631	184570132
chr3	192445020	192445521
chr3	193548223	193548724
chr3	194129551	194130052
chr3	196684814	196685315
chr3	197913595	197914096
chr4	576811	577312
chr4	4719367	4719868
chr4	5812891	5813392
chr4	6325384	6325885
chr4	6962696	6963197
chr4	7357184	7357685
chr4	7818335	7818836
chr4	8039783	8040284
chr4	8393687	8394188
chr4	8740293	8740794
chr4	10904050	10904551
chr4	12375640	12376141
chr4	12728303	12728804
chr4	37268538	37269039
chr4	40610538	40611039
chr4	52861425	52861926
chr4	56215145	56215646
chr4	56300864	56301365
chr4	64315759	64316260
chr4	80425058	80425559
chr4	92307853	92308354
chr4	94533874	94534375
chr4	97867446	97867947
chr4	100189769	100190270
chr4	116120588	116121089
chr4	120318013	120318514
chr4	121779220	121779721
chr4	121785283	121785784
chr4	124262143	124262644
chr4	128288281	128288782
chr4	128386783	128387284
chr4	133152621	133153122
chr4	133154567	133155068
chr4	136440725	136441226
chr4	139825630	139826131
chr4	139967397	139967898
chr4	140005622	140006123
chr4	145721428	145721929
chr4	159950639	159951140
chr4	161883075	161883576
chr4	165870628	165871129
chr4	165874625	165875126
chr4	166997587	166998088
chr4	167003314	167003815
chr4	169842744	169843245
chr4	171017483	171017984
chr4	171224821	171225322
chr4	184382417	184382918
chr4	185219445	185219946
chr4	186685604	186686105
chr4	188651489	188651990
chr5	785158	785659
chr5	3283285	3283786
chr5	5902708	5903209
chr5	10339828	10340329
chr5	10440931	10441432
chr5	11449167	11449668
chr5	12182962	12183463
chr5	14035645	14036146
chr5	14842824	14843325
chr5	16935433	16935934
chr5	17263679	17264180
chr5	21895938	21896439
chr5	31639395	31639896
chr5	54785768	54786269
chr5	56434733	56435234
chr5	56517243	56517744
chr5	56838365	56838866
chr5	59799990	59800491
chr5	66680201	66680702
chr5	67042530	67043031
chr5	72301626	72302127
chr5	72687231	72687732
chr5	73233372	73233873
chr5	73302150	73302651
chr5	73670495	73670996
chr5	81113716	81114217
chr5	81426072	81426573
chr5	82894714	82895215
chr5	93602876	93603377
chr5	100901594	100902095
chr5	109879306	109879807
chr5	110250779	110251280
chr5	123512728	123513229
chr5	125970515	125971016
chr5	132747010	132747511
chr5	133900777	133901278
chr5	134879398	134879899
chr5	135106995	135107496
chr5	135457441	135457942
chr5	137446123	137446624
chr5	138160709	138161210
chr5	138869952	138870453
chr5	138873358	138873859
chr5	138962521	138963022
chr5	139687087	139687588
chr5	140108299	140108800
chr5	142816397	142816898
chr5	143931426	143931927
chr5	150347731	150348232
chr5	150619596	150620097
chr5	151115236	151115737
chr5	151158263	151158764
chr5	152534608	152535109
chr5	154587658	154588159
chr5	157266501	157267002
chr5	158639930	158640431
chr5	159657724	159658225
chr5	159951299	159951800
chr5	160278909	160279410
chr5	160439096	160439597
chr5	160849236	160849737
chr5	167546464	167546965
chr5	167550046	167550547
chr5	167823315	167823816
chr5	170267800	170268301
chr5	172834692	172835193
chr5	174191831	174192332
chr5	175571157	175571658
chr5	175893445	175893946
chr5	176809135	176809636
chr5	176844851	176845352
chr5	176883608	176884109
chr5	177553709	177554210
chr5	178337283	178337784
chr5	179474145	179474646
chr5	180670428	180670929
chr6	1871912	1872413
chr6	3354866	3355367
chr6	6661623	6662124
chr6	10556645	10557146
chr6	13470135	13470636
chr6	16154973	16155474
chr6	18693838	18694339
chr6	19803948	19804449
chr6	21208695	21209196
chr6	22025466	22025967
chr6	23877008	23877509
chr6	25549394	25549895
chr6	26272095	26272596
chr6	26383565	26384066
chr6	27145267	27145768
chr6	31128027	31128528
chr6	31399511	31400012
chr6	31497492	31497993
chr6	31702402	31702903
chr6	32244840	32245341
chr6	35726277	35726778
chr6	37019107	37019608
chr6	37451395	37451896
chr6	39431172	39431673
chr6	40256783	40257284
chr6	40477554	40478055
chr6	42406616	42407117
chr6	42747422	42747923
chr6	42983635	42984136
chr6	43708846	43709347
chr6	46676910	46677411
chr6	49845276	49845777
chr6	50819662	50820163
chr6	68333326	68333827
chr6	69232161	69232662
chr6	69580443	69580944
chr6	72080202	72080703
chr6	73518643	73519144
chr6	85677944	85678445
chr6	87697971	87698472
chr6	90399848	90400349
chr6	91758015	91758516
chr6	98014206	98014707
chr6	107021432	107021933
chr6	107493019	107493520
chr6	108180172	108180673
chr6	109093743	109094244
chr6	114316167	114316668
chr6	123420397	123420898
chr6	129638789	129639290
chr6	132484089	132484590
chr6	135280665	135281166
chr6	135668205	135668706
chr6	136952980	136953481
chr6	138509335	138509836
chr6	139027434	139027935
chr6	142696328	142696829
chr6	144286879	144287380
chr6	147986861	147987362
chr6	151014275	151014776
chr6	151765376	151765877
chr6	155684745	155685246
chr6	155912349	155912850
chr6	156350021	156350522
chr6	157035750	157036251
chr6	157718672	157719173
chr6	158086675	158087176
chr6	158810155	158810656
chr6	161243215	161243716
chr6	162242781	162243282
chr6	163019922	163020423
chr6	163416672	163417173
chr6	163427803	163428304
chr6	163719967	163720468
chr6	164929056	164929557
chr6	167679878	167680379
chr6	167699207	167699708
chr7	977799	978300
chr7	1713627	1714128
chr7	2082553	2083054
chr7	2201452	2201953
chr7	2622805	2623306
chr7	3443277	3443778
chr7	7799112	7799613
chr7	9937879	9938380
chr7	12403446	12403947
chr7	12715459	12715960
chr7	13024675	13025176
chr7	22452041	22452542
chr7	26480089	26480590
chr7	27165732	27166233
chr7	27941179	27941680
chr7	28759420	28759921
chr7	29842138	29842639
chr7	31602312	31602813
chr7	31684603	31685104
chr7	32250805	32251306
chr7	36037241	36037742
chr7	42091785	42092286
chr7	43512860	43513361
chr7	47991936	47992437
chr7	54326543	54327044
chr7	54863948	54864449
chr7	55362905	55363406
chr7	64947478	64947979
chr7	67788640	67789141
chr7	70091728	70092229
chr7	74606434	74606935
chr7	86644746	86645247
chr7	90594973	90595474
chr7	95687536	95688037
chr7	95870985	95871486
chr7	96069121	96069622
chr7	97835463	97835964
chr7	98619502	98620003
chr7	98810592	98811093
chr7	102287465	102287966
chr7	103989640	103990141
chr7	107043908	107044409
chr7	107045871	107046372
chr7	120805843	120806344
chr7	130350335	130350836
chr7	130352799	130353300
chr7	131827236	131827737
chr7	134886200	134886701
chr7	138000690	138001191
chr7	138924464	138924965
chr7	142829029	142829530
chr7	148395299	148395800
chr7	149415675	149416176
chr7	149623161	149623662
chr7	151472116	151472617
chr7	151630795	151631296
chr7	152624207	152624708
chr7	154832549	154833050
chr7	155768268	155768769
chr8	957266	957767
chr8	1899622	1900123
chr8	3436208	3436709
chr8	10144063	10144564
chr8	19313496	19313997
chr8	19939527	19940028
chr8	20198447	20198948
chr8	20502037	20502538
chr8	22024617	22025118
chr8	23573121	23573622
chr8	23706920	23707421
chr8	23980124	23980625
chr8	25000592	25001093
chr8	27465576	27466077
chr8	29129511	29130012
chr8	29347557	29348058
chr8	30956002	30956503
chr8	32317661	32318162
chr8	32647498	32647999
chr8	35236236	35236737
chr8	37996187	37996688
chr8	48550227	48550728
chr8	53588001	53588502
chr8	60741492	60741993
chr8	60792268	60792769
chr8	61153823	61154324
chr8	61982139	61982640
chr8	63646291	63646792
chr8	64255400	64255901
chr8	66507558	66508059
chr8	69492309	69492810
chr8	77129834	77130335
chr8	78511295	78511796
chr8	84706100	84706601
chr8	88963716	88964217
chr8	94119880	94120381
chr8	95880571	95881072
chr8	97595760	97596261
chr8	98163660	98164161
chr8	100157606	100158107
chr8	102535740	102536241
chr8	103889596	103890097
chr8	106350261	106350762
chr8	109362231	109362732
chr8	120243170	120243671
chr8	122744720	122745221
chr8	127105783	127106284
chr8	130313698	130314199
chr8	140469385	140469886
chr8	140479747	140480248
chr8	140505405	140505906
chr8	141416551	141417052
chr8	141648874	141649375
chr8	142403806	142404307
chr8	143174911	143175412
chr8	144472708	144473209
chr8	144684267	144684768
chr9	552465	552966
chr9	715300	715801
chr9	2039497	2039998
chr9	2809608	2810109
chr9	2966635	2967136
chr9	4550967	4551468
chr9	8736758	8737259
chr9	12718367	12718868
chr9	13427566	13428067
chr9	14419160	14419661
chr9	15422010	15422511
chr9	20649329	20649830
chr9	33818591	33819092
chr9	34570373	34570874
chr9	35757262	35757763
chr9	36818063	36818564
chr9	36867997	36868498
chr9	36873244	36873745
chr9	38027782	38028283
chr9	38347334	38347835
chr9	72024912	72025413
chr9	73081891	73082392
chr9	74773828	74774329
chr9	77020358	77020859
chr9	84272089	84272590
chr9	84667446	84667947
chr9	89746743	89747244
chr9	91248638	91249139
chr9	91578147	91578648
chr9	92432284	92432785
chr9	93682096	93682597
chr9	95460445	95460946
chr9	95513624	95514125
chr9	98256202	98256703
chr9	99431039	99431540
chr9	100601101	100601602
chr9	104332307	104332808
chr9	104386376	104386877
chr9	107918905	107919406
chr9	109817780	109818281
chr9	110427468	110427969
chr9	113964152	113964653
chr9	114769891	114770392
chr9	115593490	115593991
chr9	120723481	120723982
chr9	124504515	124505016
chr9	126437420	126437921
chr9	127159322	127159823
chr9	127452596	127453097
chr9	128881148	128881649
chr9	129391338	129391839
chr9	129554733	129555234
chr9	130908054	130908555
chr9	134358605	134359106
chr9	134598497	134598998
chr9	136050186	136050687
chr9	136226036	136226537
chr9	136310315	136310816
chr9	136773667	136774168
chr9	137028689	137029190
chr9	137696177	137696678
chr10	2282134	2282635
chr10	2928184	2928685
chr10	3066990	3067491
chr10	3090849	3091350
chr10	3102879	3103380
chr10	7520644	7521145
chr10	8049931	8050432
chr10	10886152	10886653
chr10	11031563	11032064
chr10	12587983	12588484
chr10	12845129	12845630
chr10	13707190	13707691
chr10	14877706	14878207
chr10	15627772	15628273
chr10	16777309	16777810
chr10	17607467	17607968
chr10	23172553	23173054
chr10	26243245	26243746
chr10	28241692	28242193
chr10	29617847	29618348
chr10	30723282	30723783
chr10	35639190	35639691
chr10	43138741	43139242
chr10	43895862	43896363
chr10	52668015	52668516
chr10	58488017	58488518
chr10	60629278	60629779
chr10	67885772	67886273
chr10	70350025	70350526
chr10	70469115	70469616
chr10	71212982	71213483
chr10	71666993	71667494
chr10	71850545	71851046
chr10	73581846	73582347
chr10	74202311	74202812
chr10	77891575	77892076
chr10	77927523	77928024
chr10	78331335	78331836
chr10	78420811	78421312
chr10	78909143	78909644
chr10	79071980	79072481
chr10	79104573	79105074
chr10	79403609	79404110
chr10	88935285	88935786
chr10	91884222	91884723
chr10	93288973	93289474
chr10	97139703	97140204
chr10	100562969	100563470
chr10	101130894	101131395
chr10	106514117	106514618
chr10	110566568	110567069
chr10	114022257	114022758
chr10	114551179	114551680
chr10	114768065	114768566
chr10	117550015	117550516
chr10	118108403	118108904
chr10	118812217	118812718
chr10	121221018	121221519
chr10	121526828	121527329
chr10	121527642	121528143
chr10	122267992	122268493
chr10	123559298	123559799
chr10	123582057	123582558
chr10	124222778	124223279
chr10	124607178	124607679
chr10	126465728	126466229
chr10	130174079	130174580
chr10	130927393	130927894
chr10	131480031	131480532
chr11	1748959	1749460
chr11	2139147	2139648
chr11	2848516	2849017
chr11	8840469	8840970
chr11	9071634	9072135
chr11	13963205	13963706
chr11	16924708	16925209
chr11	17972881	17973382
chr11	19466173	19466674
chr11	22787466	22787967
chr11	30516246	30516747
chr11	31106901	31107402
chr11	36002085	36002586
chr11	44885241	44885742
chr11	45085893	45086394
chr11	45592213	45592714
chr11	57458316	57458817
chr11	64482547	64483048
chr11	65422643	65423144
chr11	66467239	66467740
chr11	70608629	70609130
chr11	71394930	71395431
chr11	74307380	74307881
chr11	75303778	75304279
chr11	77186783	77187284
chr11	86588614	86589115
chr11	92460211	92460712
chr11	104169027	104169528
chr11	106721335	106721836
chr11	110172697	110173198
chr11	111512754	111513255
chr11	112534932	112535433
chr11	113314432	113314933
chr11	113597000	113597501
chr11	114144186	114144687
chr11	114340149	114340650
chr11	115391574	115392075
chr11	116189755	116190256
chr11	116420730	116421231
chr11	116721279	116721780
chr11	117657978	117658479
chr11	117715776	117716277
chr11	117751185	117751686
chr11	118913355	118913856
chr11	119742780	119743281
chr11	119935237	119935738
chr11	122148558	122149059
chr11	122344246	122344747
chr11	124758844	124759345
chr11	126797367	126797868
chr11	128872047	128872548
chr11	128927726	128928227
chr11	131495519	131496020
chr11	132685322	132685823
chr12	3036333	3036834
chr12	3138995	3139496
chr12	3195282	3195783
chr12	5002938	5003439
chr12	6329185	6329686
chr12	6554826	6555327
chr12	6944011	6944512
chr12	11553976	11554477
chr12	13980019	13980520
chr12	20520480	20520981
chr12	21502065	21502566
chr12	25436278	25436779
chr12	43957689	43958190
chr12	48818960	48819461
chr12	50734573	50735074
chr12	51590223	51590724
chr12	52535512	52536013
chr12	52974415	52974916
chr12	54134212	54134713
chr12	56487507	56488008
chr12	58426013	58426514
chr12	61860358	61860859
chr12	65882124	65882625
chr12	66648263	66648764
chr12	66665447	66665948
chr12	69570747	69571248
chr12	69897690	69898191
chr12	74018657	74019158
chr12	75116737	75117238
chr12	78331672	78332173
chr12	81541003	81541504
chr12	89129535	89130036
chr12	91672069	91672570
chr12	92137937	92138438
chr12	96419786	96420287
chr12	97647335	97647836
chr12	100798761	100799262
chr12	104651057	104651558
chr12	106145350	106145851
chr12	106301555	106302056
chr12	106968379	106968880
chr12	107580903	107581404
chr12	108338917	108339418
chr12	109529454	109529955
chr12	109701250	109701751
chr12	109736528	109737029
chr12	111181958	111182459
chr12	112185298	112185799
chr12	112553951	112554452
chr12	113472784	113473285
chr12	113660883	113661384
chr12	115598651	115599152
chr12	115937573	115938074
chr12	118970795	118971296
chr12	118983132	118983633
chr12	125283253	125283754
chr12	127678180	127678681
chr12	129152800	129153301
chr12	130163223	130163724
chr12	130632717	130633218
chr12	130671303	130671804
chr12	132346488	132346989
chr13	22451087	22451588
chr13	23992637	23993138
chr13	24524247	24524748
chr13	24680491	24680992
chr13	24922174	24922675
chr13	28531025	28531526
chr13	32031903	32032404
chr13	35768188	35768689
chr13	35789273	35789774
chr13	36819742	36820243
chr13	43298292	43298793
chr13	43347831	43348332
chr13	43704542	43705043
chr13	43936611	43937112
chr13	44927918	44928419
chr13	45799436	45799937
chr13	50686111	50686612
chr13	50992106	50992607
chr13	53052720	53053221
chr13	59391555	59392056
chr13	62375608	62376109
chr13	66264950	66265451
chr13	68727157	68727658
chr13	73842575	73843076
chr13	73945837	73946338
chr13	77692589	77693090
chr13	77751785	77752286
chr13	79403053	79403554
chr13	81875059	81875560
chr13	94595533	94596034
chr13	95300807	95301308
chr13	98275065	98275566
chr13	99860708	99861209
chr13	106656156	106656657
chr13	109789326	109789827
chr13	110308492	110308993
chr13	111492035	111492536
chr13	111505054	111505555
chr14	20412441	20412942
chr14	20723386	20723887
chr14	24351396	24351897
chr14	27799021	27799522
chr14	28782279	28782780
chr14	29062884	29063385
chr14	30260751	30261252
chr14	31206964	31207465
chr14	32662381	32662882
chr14	32985592	32986093
chr14	36656146	36656647
chr14	56219943	56220444
chr14	56271919	56272420
chr14	56816537	56817038
chr14	56925455	56925956
chr14	58150539	58151040
chr14	68690318	68690819
chr14	68944050	68944551
chr14	69460026	69460527
chr14	75294605	75295106
chr14	76112789	76113290
chr14	77128272	77128773
chr14	79795859	79796360
chr14	79831149	79831650
chr14	81435404	81435905
chr14	82447546	82448047
chr14	84482651	84483152
chr14	85535470	85535971
chr14	93995284	93995785
chr14	99187771	99188272
chr14	99273577	99274078
chr14	99968190	99968691
chr14	100729446	100729947
chr14	103207469	103207970
chr14	103571958	103572459
chr14	104322748	104323249
chr14	104474779	104475280
chr15	26014089	26014590
chr15	30992016	30992517
chr15	31338100	31338601
chr15	31509923	31510424
chr15	31975362	31975863
chr15	32042139	32042640
chr15	35987519	35988020
chr15	36175567	36176068
chr15	36356797	36357298
chr15	38226776	38227277
chr15	39736789	39737290
chr15	41496034	41496535
chr15	41971659	41972160
chr15	42471469	42471970
chr15	48009490	48009991
chr15	50876822	50877323
chr15	56076950	56077451
chr15	56369035	56369536
chr15	60115400	60115901
chr15	60769784	60770285
chr15	63210498	63210999
chr15	63465094	63465595
chr15	63487242	63487743
chr15	64461927	64462428
chr15	65083449	65083950
chr15	68636209	68636710
chr15	69665484	69665985
chr15	69834253	69834754
chr15	71448544	71449045
chr15	72968559	72969060
chr15	73719701	73720202
chr15	73922985	73923486
chr15	74303586	74304087
chr15	74988314	74988815
chr15	77754310	77754811
chr15	78343200	78343701
chr15	78565871	78566372
chr15	79405406	79405907
chr15	81050720	81051221
chr15	85765861	85766362
chr15	89373827	89374328
chr15	90054009	90054510
chr15	90315312	90315813
chr15	92880615	92881116
chr15	93496006	93496507
chr15	96325131	96325632
chr15	98050645	98051146
chr15	98295013	98295514
chr15	100849526	100850027
chr16	970055	970556
chr16	2026595	2027096
chr16	2126380	2126881
chr16	14486513	14487014
chr16	15145572	15146073
chr16	17063158	17063659
chr16	20676439	20676940
chr16	22623140	22623641
chr16	23140169	23140670
chr16	23694859	23695360
chr16	24339104	24339605
chr16	28924438	28924939
chr16	29926694	29927195
chr16	47884332	47884833
chr16	48004868	48005369
chr16	49213557	49214058
chr16	49701290	49701791
chr16	49790865	49791366
chr16	49909961	49910462
chr16	51649575	51650076
chr16	54602123	54602624
chr16	55703278	55703779
chr16	56635078	56635579
chr16	56643297	56643798
chr16	57798482	57798983
chr16	63617203	63617704
chr16	65919471	65919972
chr16	70746075	70746576
chr16	72722449	72722950
chr16	72838975	72839476
chr16	73288478	73288979
chr16	75841526	75842027
chr16	81651989	81652490
chr16	82341089	82341590
chr16	83899463	83899964
chr16	85221160	85221661
chr16	85587214	85587715
chr16	85640509	85641010
chr16	85753027	85753528
chr16	87099381	87099882
chr16	87382906	87383407
chr16	88724969	88725470
chr16	88784524	88785025
chr16	88925220	88925721
chr16	89176273	89176774
chr16	89341295	89341796
chr17	1638040	1638541
chr17	3667836	3668337
chr17	3687833	3688334
chr17	5592356	5592857
chr17	6556412	6556913
chr17	7627012	7627513
chr17	9021500	9022001
chr17	10748339	10748840
chr17	17770110	17770611
chr17	17825333	17825834
chr17	17868896	17869397
chr17	18141163	18141664
chr17	18634471	18634972
chr17	31437206	31437707
chr17	32062724	32063225
chr17	32138761	32139262
chr17	34442080	34442581
chr17	37299508	37300009
chr17	38422201	38422702
chr17	38559361	38559862
chr17	39196268	39196769
chr17	39572242	39572743
chr17	40374872	40375373
chr17	41513174	41513675
chr17	41863417	41863918
chr17	42670129	42670630
chr17	42678768	42679269
chr17	43388745	43389246
chr17	47315613	47316114
chr17	47423276	47423777
chr17	49003772	49004273
chr17	50425895	50426396
chr17	50682096	50682597
chr17	50893614	50894115
chr17	52451531	52452032
chr17	55630494	55630995
chr17	57586395	57586896
chr17	59153429	59153930
chr17	60638608	60639109
chr17	63537933	63538434
chr17	65594174	65594675
chr17	66747655	66748156
chr17	72117875	72118376
chr17	72501947	72502448
chr17	73262768	73263269
chr17	73284691	73285192
chr17	73430869	73431370
chr17	73492076	73492577
chr17	73513274	73513775
chr17	73613501	73614002
chr17	74024665	74025166
chr17	74514437	74514938
chr17	75151847	75152348
chr17	75822340	75822841
chr17	77372975	77373476
chr17	78841187	78841688
chr17	79414505	79415006
chr17	79618343	79618844
chr17	79809300	79809801
chr17	79977526	79978027
chr17	80475288	80475789
chr17	83148905	83149406
chr18	4146837	4147338
chr18	11997493	11997994
chr18	13121025	13121526
chr18	13471360	13471861
chr18	23086792	23087293
chr18	26464057	26464558
chr18	26789192	26789693
chr18	37277744	37278245
chr18	41370636	41371137
chr18	42155019	42155520
chr18	44171519	44172020
chr18	44393818	44394319
chr18	45015843	45016344
chr18	46757432	46757933
chr18	49510617	49511118
chr18	55419539	55420040
chr18	56100268	56100769
chr18	56598420	56598921
chr18	57220621	57221122
chr18	58603326	58603827
chr18	62722146	62722647
chr18	77577951	77578452
chr18	78247799	78248300
chr18	78419215	78419716
chr18	78582259	78582760
chr18	78814316	78814817
chr18	79368631	79369132
chr18	79398206	79398707
chr19	893479	893980
chr19	956775	957276
chr19	1942427	1942928
chr19	3225607	3226108
chr19	4140296	4140797
chr19	4327244	4327745
chr19	5369850	5370351
chr19	5567449	5567950
chr19	5826535	5827036
chr19	10000113	10000614
chr19	10572201	10572702
chr19	10887971	10888472
chr19	10961309	10961810
chr19	12681011	12681512
chr19	12997224	12997725
chr19	13458782	13459283
chr19	16587933	16588434
chr19	17688125	17688626
chr19	18304946	18305447
chr19	18612108	18612609
chr19	20320060	20320561
chr19	30263904	30264405
chr19	31096281	31096782
chr19	33373950	33374451
chr19	34999188	34999689
chr19	35090387	35090888
chr19	35143438	35143939
chr19	35943343	35943844
chr19	36972661	36973162
chr19	38216576	38217077
chr19	38319817	38320318
chr19	39308423	39308924
chr19	41135369	41135870
chr19	43618871	43619372
chr19	45815326	45815827
chr19	48330608	48331109
chr19	48444801	48445302
chr19	48480053	48480554
chr19	50376697	50377198
chr19	54415910	54416411
chr19	55087627	55088128
chr19	57033503	57034004
chr20	662181	662682
chr20	885047	885548
chr20	2101523	2102024
chr20	8808041	8808542
chr20	10868730	10869231
chr20	15561700	15562201
chr20	19381855	19382356
chr20	19658713	19659214
chr20	21099604	21100105
chr20	22217928	22218429
chr20	25196451	25196952
chr20	33674880	33675381
chr20	34112637	34113138
chr20	34713388	34713889
chr20	34834305	34834806
chr20	35227370	35227871
chr20	36461979	36462480
chr20	38590617	38591118
chr20	38720977	38721478
chr20	46695870	46696371
chr20	47348322	47348823
chr20	47349351	47349852
chr20	48375105	48375606
chr20	49366835	49367336
chr20	52048253	52048754
chr20	54158628	54159129
chr20	56348183	56348684
chr20	56957614	56958115
chr20	57582845	57583346
chr20	59247184	59247685
chr20	61520934	61521435
chr20	61839972	61840473
chr20	62707796	62708297
chr20	63360873	63361374
chr20	63969412	63969913
chr21	15004284	15004785
chr21	16741022	16741523
chr21	24205657	24206158
chr21	31580706	31581207
chr21	33109559	33110060
chr21	37145259	37145760
chr21	37367891	37368392
chr21	39563129	39563630
chr21	39696548	39697049
chr21	41637172	41637673
chr21	43741388	43741889
chr21	44369955	44370456
chr21	46177287	46177788
chr22	24588771	24589272
chr22	27423607	27424108
chr22	27878567	27879068
chr22	32336724	32337225
chr22	33203181	33203682
chr22	35454622	35455123
chr22	37447185	37447686
chr22	37461909	37462410
chr22	38870898	38871399
chr22	39350332	39350833
chr22	41561805	41562306
chr22	43488421	43488922
chr22	44025806	44026307
chr22	46045865	46046366
chr22	46883218	46883719
chr22	47088931	47089432
chr22	48453998	48454499
chr22	48827932	48828433
chr22	49453629	49454130
chrX	331164	331665
chrX	3638229	3638730
chrX	9937553	9938054
chrX	17067401	17067902
chrX	17583783	17584284
chrX	17737853	17738354
chrX	18757819	18758320
chrX	19389375	19389876
chrX	21119706	21120207
chrX	21727856	21728357
chrX	24268991	24269492
chrX	24619538	24620039
chrX	25009239	25009740
chrX	25277540	25278041
chrX	29187875	29188376
chrX	39878761	39879262
chrX	39897393	39897894
chrX	43655258	43655759
chrX	46796506	46797007
chrX	66638461	66638962
chrX	68878897	68879398
chrX	68997906	68998407
chrX	69968872	69969373
chrX	71067841	71068342
chrX	71129095	71129596
chrX	83508443	83508944
chrX	99227374	99227875
chrX	103376868	103377369
chrX	112015646	112016147
chrX	115891923	115892424
chrX	118824312	118824813
chrX	120358763	120359264
chrX	123184058	123184559
chrX	123860075	123860576
chrX	130975833	130976334
chrX	131058445	131058946
chrX	133551039	133551540
chrX	138555733	138556234
chrX	140190334	140190835
chrX	143410297	143410798
chrX	143632466	143632967
chrX	153726283	153726784
chrX	153820576	153821077
chr1	924990	925491
chr1	938989	939490
chr1	1307103	1307604
chr1	1440774	1441275
chr1	1596692	1597193
chr1	2470990	2471491
chr1	2545904	2546405
chr1	2778034	2778535
chr1	2789447	2789948
chr1	3067313	3067814
chr1	3072156	3072657
chr1	3074106	3074607
chr1	3086366	3086867
chr1	3155356	3155857
chr1	3393251	3393752
chr1	3943767	3944268
chr1	6002173	6002674
chr1	6273994	6274495
chr1	6363018	6363519
chr1	6735340	6735841
chr1	6742153	6742654
chr1	7229229	7229730
chr1	9293335	9293836
chr1	10780282	10780783
chr1	11383898	11384399
chr1	11693062	11693563
chr1	11805021	11805522
chr1	12372774	12373275
chr1	13593268	13593769
chr1	13813601	13814102
chr1	15246961	15247462
chr1	15837093	15837594
chr1	16032798	16033299
chr1	16499717	16500218
chr1	16888711	16889212
chr1	17406098	17406599
chr1	17536485	17536986
chr1	18108506	18109007
chr1	18230237	18230738
chr1	18344893	18345394
chr1	18901759	18902260
chr1	19666008	19666509
chr1	20100801	20101302
chr1	20373759	20374260
chr1	22245726	22246227
chr1	23483060	23483561
chr1	23544159	23544660
chr1	23568756	23569257
chr1	24289882	24290383
chr1	24735758	24736259
chr1	26161059	26161560
chr1	26168839	26169340
chr1	26556343	26556844
chr1	27556668	27557169
chr1	27591656	27592157
chr1	27601628	27602129
chr1	29121342	29121843
chr1	30942452	30942953
chr1	32426828	32427329
chr1	32895075	32895576
chr1	33255470	33255971
chr1	33306767	33307268
chr1	36351119	36351620
chr1	36836146	36836647
chr1	38686096	38686597
chr1	38815998	38816499
chr1	39105706	39106207
chr1	41658461	41658962
chr1	43068167	43068668
chr1	44241160	44241661
chr1	44631507	44632008
chr1	46467276	46467777
chr1	47388698	47389199
chr1	47449818	47450319
chr1	48679742	48680243
chr1	50977728	50978229
chr1	53498535	53499036
chr1	53738311	53738812
chr1	54312873	54313374
chr1	54408139	54408640
chr1	54462386	54462887
chr1	56376116	56376617
chr1	56376617	56377118
chr1	56436837	56437338
chr1	56831817	56832318
chr1	57422064	57422565
chr1	58814457	58814958
chr1	59230536	59231037
chr1	60348349	60348850
chr1	60861146	60861647
chr1	61120248	61120749
chr1	61334905	61335406
chr1	62286732	62287233
chr1	62319134	62319635
chr1	63615457	63615958
chr1	64623654	64624155
chr1	66332170	66332671
chr1	67224215	67224716
chr1	67587424	67587925
chr1	67850576	67851077
chr1	70140785	70141286
chr1	71080423	71080924
chr1	71438193	71438694
chr1	72272760	72273261
chr1	72284770	72285271
chr1	73998243	73998744
chr1	74357565	74358066
chr1	74791128	74791629
chr1	75135058	75135559
chr1	76765006	76765507
chr1	77514333	77514834
chr1	81466695	81467196
chr1	81467475	81467976
chr1	81699246	81699747
chr1	82923939	82924440
chr1	83641607	83642108
chr1	83692597	83693098
chr1	89985947	89986448
chr1	90135166	90135667
chr1	90135692	90136193
chr1	92480688	92481189
chr1	93179062	93179563
chr1	93576266	93576767
chr1	93722229	93722730
chr1	94592476	94592977
chr1	95287008	95287509
chr1	95829245	95829746
chr1	95952923	95953424
chr1	97179934	97180435
chr1	97837604	97838105
chr1	97996759	97997260
chr1	98035689	98036190
chr1	98102139	98102640
chr1	100400528	100401029
chr1	101460736	101461237
chr1	102852611	102853112
chr1	103107554	103108055
chr1	106693419	106693920
chr1	109239240	109239741
chr1	109482924	109483425
chr1	110069046	110069547
chr1	110211461	110211962
chr1	111851560	111852061
chr1	111909970	111910471
chr1	111969493	111969994
chr1	113538177	113538678
chr1	113812727	113813228
chr1	116825938	116826439
chr1	117060646	117061147
chr1	119737648	119738149
chr1	121117914	121118415
chr1	144077486	144077987
chr1	144413082	144413583
chr1	144551374	144551875
chr1	145919366	145919867
chr1	146007216	146007717
chr1	146032572	146033073
chr1	147539764	147540265
chr1	149708450	149708951
chr1	154334999	154335500
chr1	154352020	154352521
chr1	154845062	154845563
chr1	155713005	155713506
chr1	155870390	155870891
chr1	156663172	156663673
chr1	156704967	156705468
chr1	156709724	156710225
chr1	156945957	156946458
chr1	158075652	158076153
chr1	158177587	158178088
chr1	160097903	160098404
chr1	160100449	160100950
chr1	162019416	162019917
chr1	162121640	162122141
chr1	166167271	166167772
chr1	167118095	167118596
chr1	167454254	167454755
chr1	167630233	167630734
chr1	168135490	168135991
chr1	169893084	169893585
chr1	175597156	175597657
chr1	176877738	176878239
chr1	177119232	177119733
chr1	177753116	177753617
chr1	177754302	177754803
chr1	177779209	177779710
chr1	179881532	179882033
chr1	180166773	180167274
chr1	180633043	180633544
chr1	181390646	181391147
chr1	182186239	182186740
chr1	183831911	183832412
chr1	184665294	184665795
chr1	186212573	186213074
chr1	187928305	187928806
chr1	194734907	194735408
chr1	196344418	196344919
chr1	196660867	196661368
chr1	196991616	196992117
chr1	197101811	197102312
chr1	200039588	200040089
chr1	200043052	200043553
chr1	200802797	200803298
chr1	201119244	201119745
chr1	202085375	202085876
chr1	203513342	203513843
chr1	204715465	204715966
chr1	205228273	205228774
chr1	205319482	205319983
chr1	205445466	205445967
chr1	205599399	205599900
chr1	206654485	206654986
chr1	207975545	207976046
chr1	208028455	208028956
chr1	208070152	208070653
chr1	209106194	209106695
chr1	209354286	209354787
chr1	212062817	212063318
chr1	213985846	213986347
chr1	214550896	214551397
chr1	214846537	214847038
chr1	215215745	215216246
chr1	215256908	215257409
chr1	216502831	216503332
chr1	218775055	218775556
chr1	220391531	220392032
chr1	220529775	220530276
chr1	222634372	222634873
chr1	222711421	222711922
chr1	223123628	223124129
chr1	224357583	224358084
chr1	224743646	224744147
chr1	226424482	226424983
chr1	227787108	227787609
chr1	230282025	230282526
chr1	231337077	231337578
chr1	232805736	232806237
chr1	233294974	233295475
chr1	234500156	234500657
chr1	234522812	234523313
chr1	234542378	234542879
chr1	234597866	234598367
chr1	234614042	234614543
chr1	234765950	234766451
chr1	235253122	235253623
chr1	236144841	236145342
chr1	242924556	242925057
chr1	242937057	242937558
chr1	243471392	243471893
chr1	245585297	245585798
chr1	245687741	245688242
chr1	246198417	246198918
chr1	247112068	247112569
chr2	1350345	1350846
chr2	1884905	1885406
chr2	2061244	2061745
chr2	2643198	2643699
chr2	4629231	4629732
chr2	5538262	5538763
chr2	6212401	6212902
chr2	6442545	6443046
chr2	6492535	6493036
chr2	7037735	7038236
chr2	7431062	7431563
chr2	7994435	7994936
chr2	8157664	8158165
chr2	9086807	9087308
chr2	9632267	9632768
chr2	9844019	9844520
chr2	10159792	10160293
chr2	10883671	10884172
chr2	11495646	11496147
chr2	12480091	12480592
chr2	12719689	12720190
chr2	15588271	15588772
chr2	16426255	16426756
chr2	16632720	16633221
chr2	17614143	17614644
chr2	17929938	17930439
chr2	18119901	18120402
chr2	18300948	18301449
chr2	19349998	19350499
chr2	20573881	20574382
chr2	21727526	21728027
chr2	21872853	21873354
chr2	23386326	23386827
chr2	24400132	24400633
chr2	26778421	26778922
chr2	26911558	26912059
chr2	26936879	26937380
chr2	27308510	27309011
chr2	29262653	29263154
chr2	29269016	29269517
chr2	29802661	29803162
chr2	31138897	31139398
chr2	31303118	31303619
chr2	34867793	34868294
chr2	36352042	36352543
chr2	37344927	37345428
chr2	38074679	38075180
chr2	42946751	42947252
chr2	43101365	43101866
chr2	44841338	44841839
chr2	44929429	44929930
chr2	45169501	45170002
chr2	46721045	46721546
chr2	47249373	47249874
chr2	48329338	48329839
chr2	49255262	49255763
chr2	50858087	50858588
chr2	51110388	51110889
chr2	53210443	53210944
chr2	55119561	55120062
chr2	55582114	55582615
chr2	55616397	55616898
chr2	55805783	55806284
chr2	56132115	56132616
chr2	58429418	58429919
chr2	59662717	59663218
chr2	64328314	64328815
chr2	65057396	65057897
chr2	66436335	66436836
chr2	66441264	66441765
chr2	67397692	67398193
chr2	67666875	67667376
chr2	67846297	67846798
chr2	68031452	68031953
chr2	69168856	69169357
chr2	69818132	69818633
chr2	70190201	70190702
chr2	72483426	72483927
chr2	72859708	72860209
chr2	72892605	72893106
chr2	73213769	73214270
chr2	73456112	73456613
chr2	73983283	73983784
chr2	73988948	73989449
chr2	74003730	74004231
chr2	75321664	75322165
chr2	75560076	75560577
chr2	78124176	78124677
chr2	78417424	78417925
chr2	79860448	79860949
chr2	85755378	85755879
chr2	88451908	88452409
chr2	88626782	88627283
chr2	95025718	95026219
chr2	95301199	95301700
chr2	96762842	96763343
chr2	96867596	96868097
chr2	97662793	97663294
chr2	98936181	98936682
chr2	99644305	99644806
chr2	100606846	100607347
chr2	101307767	101308268
chr2	101983483	101983984
chr2	102050826	102051327
chr2	103179330	103179831
chr2	104406908	104407409
chr2	104434985	104435486
chr2	104859139	104859640
chr2	107095232	107095733
chr2	109257185	109257686
chr2	109270085	109270586
chr2	109472995	109473496
chr2	110748156	110748657
chr2	110770964	110771465
chr2	112272565	112273066
chr2	113241663	113242164
chr2	114381364	114381865
chr2	114523197	114523698
chr2	114662172	114662673
chr2	116277871	116278372
chr2	116717896	116718397
chr2	117717979	117718480
chr2	118529488	118529989
chr2	119230525	119231026
chr2	120352748	120353249
chr2	120662548	120663049
chr2	120821315	120821816
chr2	120901187	120901688
chr2	123562420	123562921
chr2	124129716	124130217
chr2	125745479	125745980
chr2	126252998	126253499
chr2	126692284	126692785
chr2	126971372	126971873
chr2	127652023	127652524
chr2	127656789	127657290
chr2	131661022	131661523
chr2	134220044	134220545
chr2	134369848	134370349
chr2	136564514	136565015
chr2	136765922	136766423
chr2	138827353	138827854
chr2	140930526	140931027
chr2	143393943	143394444
chr2	143684637	143685138
chr2	144024925	144025426
chr2	144401762	144402263
chr2	144507173	144507674
chr2	145769042	145769543
chr2	147356086	147356587
chr2	147451205	147451706
chr2	147679299	147679800
chr2	149679738	149680239
chr2	150047908	150048409
chr2	151907558	151908059
chr2	152016137	152016638
chr2	157439307	157439808
chr2	158004323	158004824
chr2	161190031	161190532
chr2	162073295	162073796
chr2	163737360	163737861
chr2	165863604	165864105
chr2	166494229	166494730
chr2	167275460	167275961
chr2	167966069	167966570
chr2	168015294	168015795
chr2	168432489	168432990
chr2	168784184	168784685
chr2	170339292	170339793
chr2	170711550	170712051
chr2	172096002	172096503
chr2	172427906	172428407
chr2	173130675	173131176
chr2	173249364	173249865
chr2	173722007	173722508
chr2	173991797	173992298
chr2	174130177	174130678
chr2	174142141	174142642
chr2	174477766	174478267
chr2	174856340	174856841
chr2	175560684	175561185
chr2	176099743	176100244
chr2	176116162	176116663
chr2	176128793	176129294
chr2	176682080	176682581
chr2	179862148	179862649
chr2	181341335	181341836
chr2	181680973	181681474
chr2	182220322	182220823
chr2	191246388	191246889
chr2	192798128	192798629
chr2	193518287	193518788
chr2	194015752	194016253
chr2	195414440	195414941
chr2	196170773	196171274
chr2	197010610	197011111
chr2	197311254	197311755
chr2	197434223	197434724
chr2	197940376	197940877
chr2	198055586	198056087
chr2	198317736	198318237
chr2	199581833	199582334
chr2	199747159	199747660
chr2	200274613	200275114
chr2	200481302	200481803
chr2	200862416	200862917
chr2	201158298	201158799
chr2	202278940	202279441
chr2	204370059	204370560
chr2	205766703	205767204
chr2	206982315	206982816
chr2	207231913	207232414
chr2	207253461	207253962
chr2	207255356	207255857
chr2	208265400	208265901
chr2	208406529	208407030
chr2	209348475	209348976
chr2	209614055	209614556
chr2	210546799	210547300
chr2	212601941	212602442
chr2	213150879	213151380
chr2	214542136	214542637
chr2	214575420	214575921
chr2	214578455	214578956
chr2	216083892	216084393
chr2	216274760	216275261
chr2	216991801	216992302
chr2	217393456	217393957
chr2	218217492	218217993
chr2	218781788	218782289
chr2	219060190	219060691
chr2	219171138	219171639
chr2	219512366	219512867
chr2	220720572	220721073
chr2	221433384	221433885
chr2	221439905	221440406
chr2	221895781	221896282
chr2	222298821	222299322
chr2	222861639	222862140
chr2	223513025	223513526
chr2	225419885	225420386
chr2	226301077	226301578
chr2	226984230	226984731
chr2	229088891	229089392
chr2	229157567	229158068
chr2	230865836	230866337
chr2	231513307	231513808
chr2	232444361	232444862
chr2	234492689	234493190
chr2	234597238	234597739
chr2	235026942	235027443
chr2	235934137	235934638
chr2	236055280	236055781
chr2	236165999	236166500
chr2	236168221	236168722
chr2	236848451	236848952
chr2	237702552	237703053
chr2	238285744	238286245
chr2	239093438	239093939
chr2	239112374	239112875
chr2	239193382	239193883
chr2	239226859	239227360
chr2	239344766	239345267
chr2	239398359	239398860
chr2	239517746	239518247
chr2	240351242	240351743
chr2	240827859	240828360
chr2	241866250	241866751
chr2	241901663	241902164
chr3	73256	73757
chr3	98051	98552
chr3	341364	341865
chr3	6803468	6803969
chr3	7166395	7166896
chr3	8441960	8442461
chr3	8499102	8499603
chr3	8734174	8734675
chr3	9239581	9240082
chr3	9249923	9250424
chr3	9552952	9553453
chr3	10351040	10351541
chr3	11002456	11002957
chr3	11021422	11021923
chr3	11040678	11041179
chr3	11636728	11637229
chr3	11638054	11638555
chr3	13039686	13040187
chr3	13046147	13046648
chr3	13209172	13209673
chr3	13565262	13565763
chr3	13690713	13691214
chr3	13785152	13785653
chr3	15305233	15305734
chr3	16298451	16298952
chr3	16511698	16512199
chr3	17406465	17406966
chr3	19114393	19114894
chr3	22691395	22691896
chr3	24496149	24496650
chr3	27722058	27722559
chr3	27729928	27730429
chr3	29236083	29236584
chr3	30020358	30020859
chr3	31789565	31790066
chr3	31790698	31791199
chr3	32510081	32510582
chr3	32780157	32780658
chr3	32780744	32781245
chr3	38025554	38026055
chr3	41117329	41117830
chr3	41193748	41194249
chr3	42288967	42289468
chr3	43162070	43162571
chr3	43537329	43537830
chr3	43620960	43621461
chr3	44066011	44066512
chr3	45986977	45987478
chr3	46218076	46218577
chr3	46628993	46629494
chr3	48426164	48426665
chr3	48472340	48472841
chr3	49397378	49397879
chr3	49786884	49787385
chr3	50265712	50266213
chr3	50464478	50464979
chr3	50572018	50572519
chr3	50649413	50649914
chr3	54120560	54121061
chr3	54123683	54124184
chr3	54631553	54632054
chr3	54790744	54791245
chr3	55709674	55710175
chr3	56303594	56304095
chr3	56986293	56986794
chr3	57596799	57597300
chr3	57948125	57948626
chr3	58626134	58626635
chr3	63404906	63405407
chr3	63889450	63889951
chr3	64361397	64361898
chr3	64388838	64389339
chr3	64548085	64548586
chr3	64548900	64549401
chr3	64815082	64815583
chr3	65478430	65478931
chr3	66036618	66037119
chr3	66078747	66079248
chr3	66456723	66457224
chr3	66517085	66517586
chr3	66655366	66655867
chr3	71752820	71753321
chr3	72604395	72604896
chr3	72767730	72768231
chr3	72768718	72769219
chr3	73227984	73228485
chr3	73434405	73434906
chr3	75024925	75025426
chr3	75294068	75294569
chr3	78336981	78337482
chr3	78867974	78868475
chr3	78952345	78952846
chr3	78990062	78990563
chr3	79368169	79368670
chr3	80212955	80213456
chr3	81242831	81243332
chr3	82001954	82002455
chr3	82410942	82411443
chr3	85939569	85940070
chr3	87792427	87792928
chr3	89184158	89184659
chr3	89859288	89859789
chr3	96449326	96449827
chr3	97817871	97818372
chr3	101084400	101084901
chr3	101574639	101575140
chr3	108088635	108089136
chr3	108914925	108915426
chr3	110311516	110312017
chr3	111675464	111675965
chr3	112307987	112308488
chr3	112334202	112334703
chr3	113287983	113288484
chr3	113580543	113581044
chr3	113948234	113948735
chr3	114411102	114411603
chr3	115061947	115062448
chr3	115381481	115381982
chr3	116345602	116346103
chr3	117790299	117790800
chr3	118526574	118527075
chr3	118586908	118587409
chr3	120447151	120447652
chr3	122912652	122913153
chr3	122952582	122953083
chr3	123029769	123030270
chr3	123153399	123153900
chr3	123202496	123202997
chr3	123489303	123489804
chr3	123595780	123596281
chr3	124328781	124329282
chr3	124998153	124998654
chr3	125119939	125120440
chr3	125437731	125438232
chr3	126509367	126509868
chr3	127158668	127159169
chr3	127689540	127690041
chr3	127822190	127822691
chr3	128004564	128005065
chr3	128279564	128280065
chr3	128409404	128409905
chr3	128417801	128418302
chr3	128492833	128493334
chr3	129597440	129597941
chr3	133119130	133119631
chr3	134810228	134810729
chr3	134934099	134934600
chr3	135994634	135995135
chr3	136818196	136818697
chr3	137687428	137687929
chr3	138945499	138946000
chr3	139538738	139539239
chr3	139574033	139574534
chr3	140007882	140008383
chr3	141234399	141234900
chr3	142064408	142064909
chr3	144165529	144166030
chr3	146187267	146187768
chr3	149575507	149576008
chr3	149576105	149576606
chr3	149639051	149639552
chr3	150977020	150977521
chr3	155423709	155424210
chr3	156146132	156146633
chr3	157542571	157543072
chr3	157710226	157710727
chr3	158106148	158106649
chr3	159069000	159069501
chr3	159855916	159856417
chr3	159882694	159883195
chr3	160401580	160402081
chr3	163532324	163532825
chr3	164356679	164357180
chr3	168581570	168582071
chr3	170189088	170189589
chr3	171461214	171461715
chr3	171956058	171956559
chr3	174102265	174102766
chr3	174346106	174346607
chr3	175346856	175347357
chr3	177673036	177673537
chr3	181696561	181697062
chr3	181729514	181730015
chr3	182500205	182500706
chr3	183114479	183114980
chr3	183386550	183387051
chr3	183447951	183448452
chr3	185399582	185400083
chr3	185400338	185400839
chr3	186239271	186239772
chr3	187291549	187292050
chr3	188152844	188153345
chr3	188288398	188288899
chr3	189961492	189961993
chr3	192892824	192893325
chr3	193132834	193133335
chr3	193207602	193208103
chr3	193960394	193960895
chr3	196168822	196169323
chr3	196712769	196713270
chr3	197554136	197554637
chr4	683902	684403
chr4	1009981	1010482
chr4	1711314	1711815
chr4	1770244	1770745
chr4	1871959	1872460
chr4	2057864	2058365
chr4	2142028	2142529
chr4	3195921	3196422
chr4	3304208	3304709
chr4	3983636	3984137
chr4	3984841	3985342
chr4	4791662	4792163
chr4	4838265	4838766
chr4	7552105	7552606
chr4	7624368	7624869
chr4	7803953	7804454
chr4	7900287	7900788
chr4	7905439	7905940
chr4	8079088	8079589
chr4	8105256	8105757
chr4	8157373	8157874
chr4	8410487	8410988
chr4	8832560	8833061
chr4	9685627	9686128
chr4	10063642	10064143
chr4	10157707	10158208
chr4	10297335	10297836
chr4	10964163	10964664
chr4	11273130	11273631
chr4	11603391	11603892
chr4	13549139	13549640
chr4	16653458	16653959
chr4	17807213	17807714
chr4	18193450	18193951
chr4	18847281	18847782
chr4	20017379	20017880
chr4	21210065	21210566
chr4	22628076	22628577
chr4	22726935	22727436
chr4	24500462	24500963
chr4	24763621	24764122
chr4	25030924	25031425
chr4	25986717	25987218
chr4	27291028	27291529
chr4	32625562	32626063
chr4	38662466	38662967
chr4	38924229	38924730
chr4	39639312	39639813
chr4	40848902	40849403
chr4	41857312	41857813
chr4	42786346	42786847
chr4	42796042	42796543
chr4	42871616	42872117
chr4	45409459	45409960
chr4	47485573	47486074
chr4	47933891	47934392
chr4	48585378	48585879
chr4	52250546	52251047
chr4	52290303	52290804
chr4	52704266	52704767
chr4	52863229	52863730
chr4	52945928	52946429
chr4	52957128	52957629
chr4	52963879	52964380
chr4	54096385	54096886
chr4	54855116	54855617
chr4	56386678	56387179
chr4	57061275	57061776
chr4	61400285	61400786
chr4	62200394	62200895
chr4	63430622	63431123
chr4	64796468	64796969
chr4	64889665	64890166
chr4	65356211	65356712
chr4	65671392	65671893
chr4	65701929	65702430
chr4	65817028	65817529
chr4	66059580	66060081
chr4	66492149	66492650
chr4	67104099	67104600
chr4	73465981	73466482
chr4	74158628	74159129
chr4	74714803	74715304
chr4	75527978	75528479
chr4	76998510	76999011
chr4	77187146	77187647
chr4	80201294	80201795
chr4	81032710	81033211
chr4	81471057	81471558
chr4	81990907	81991408
chr4	82562140	82562641
chr4	82695494	82695995
chr4	84497172	84497673
chr4	84497878	84498379
chr4	85094386	85094887
chr4	86356705	86357206
chr4	87109210	87109711
chr4	88821056	88821557
chr4	90420527	90421028
chr4	92869204	92869705
chr4	93417267	93417768
chr4	93543541	93544042
chr4	94928336	94928837
chr4	95186293	95186794
chr4	95742781	95743282
chr4	96215724	96216225
chr4	98481120	98481621
chr4	98565806	98566307
chr4	98587551	98588052
chr4	98612588	98613089
chr4	98619564	98620065
chr4	102500051	102500552
chr4	104206731	104207232
chr4	104487451	104487952
chr4	104494143	104494644
chr4	108060321	108060822
chr4	108588894	108589395
chr4	110046592	110047093
chr4	112339997	112340498
chr4	112514057	112514558
chr4	114027977	114028478
chr4	118034098	118034599
chr4	118224143	118224644
chr4	121156859	121157360
chr4	124788840	124789341
chr4	127441398	127441899
chr4	127604959	127605460
chr4	129545691	129546192
chr4	129788427	129788928
chr4	134201097	134201598
chr4	137124218	137124719
chr4	138153033	138153534
chr4	139208631	139209132
chr4	139808908	139809409
chr4	139826224	139826725
chr4	139880760	139881261
chr4	139923100	139923601
chr4	140351092	140351593
chr4	142365423	142365924
chr4	146633329	146633830
chr4	146640381	146640882
chr4	147732330	147732831
chr4	149881800	149882301
chr4	150006648	150007149
chr4	150010503	150011004
chr4	150106836	150107337
chr4	150176426	150176927
chr4	150680637	150681138
chr4	151359486	151359987
chr4	151781693	151782194
chr4	151998426	151998927
chr4	152410131	152410632
chr4	153085068	153085569
chr4	153213721	153214222
chr4	154642337	154642838
chr4	158274046	158274547
chr4	163556175	163556676
chr4	163625372	163625873
chr4	168264839	168265340
chr4	168479677	168480178
chr4	168924529	168925030
chr4	169080350	169080851
chr4	169159618	169160119
chr4	170488627	170489128
chr4	171059910	171060411
chr4	173420276	173420777
chr4	176340917	176341418
chr4	177440917	177441418
chr4	180936053	180936554
chr4	182096347	182096848
chr4	182478330	182478831
chr4	183904564	183905065
chr4	184587127	184587628
chr4	185134382	185134883
chr4	185469808	185470309
chr4	185870187	185870688
chr4	186727113	186727614
chr5	1204748	1205249
chr5	1800463	1800964
chr5	5658928	5659429
chr5	6069754	6070255
chr5	6076348	6076849
chr5	6583772	6584273
chr5	8333987	8334488
chr5	10564770	10565271
chr5	10913819	10914320
chr5	11062372	11062873
chr5	11958055	11958556
chr5	13003437	13003938
chr5	13861959	13862460
chr5	14448096	14448597
chr5	14665170	14665671
chr5	14665871	14666372
chr5	14755541	14756042
chr5	15285687	15286188
chr5	16738102	16738603
chr5	17214837	17215338
chr5	23056499	23057000
chr5	23204860	23205361
chr5	23389446	23389947
chr5	33287191	33287692
chr5	34657200	34657701
chr5	35804223	35804724
chr5	36242521	36243022
chr5	36657401	36657902
chr5	36728874	36729375
chr5	36877670	36878171
chr5	42889266	42889767
chr5	42994297	42994798
chr5	43039275	43039776
chr5	52989998	52990499
chr5	53479305	53479806
chr5	54718503	54719004
chr5	55308124	55308625
chr5	55994223	55994724
chr5	57501851	57502352
chr5	59275902	59276403
chr5	59854856	59855357
chr5	62168366	62168867
chr5	63759123	63759624
chr5	66801270	66801771
chr5	67724260	67724761
chr5	68811418	68811919
chr5	71455992	71456493
chr5	72014783	72015284
chr5	73436927	73437428
chr5	73947883	73948384
chr5	75236196	75236697
chr5	76422235	76422736
chr5	77208341	77208842
chr5	77632371	77632872
chr5	77868550	77869051
chr5	77972382	77972883
chr5	81749253	81749754
chr5	81952440	81952941
chr5	83430345	83430846
chr5	83475150	83475651
chr5	85003271	85003772
chr5	87010892	87011393
chr5	88488038	88488539
chr5	88664576	88665077
chr5	88693458	88693959
chr5	89023938	89024439
chr5	90264470	90264971
chr5	90611869	90612370
chr5	91096002	91096503
chr5	92492564	92493065
chr5	93573117	93573618
chr5	93604780	93605281
chr5	94323848	94324349
chr5	94903673	94904174
chr5	95821091	95821592
chr5	95931587	95932088
chr5	96431692	96432193
chr5	97230965	97231466
chr5	97627974	97628475
chr5	98927142	98927643
chr5	100827147	100827648
chr5	102324707	102325208
chr5	102623631	102624132
chr5	102754035	102754536
chr5	103428291	103428792
chr5	104599254	104599755
chr5	104611988	104612489
chr5	106858001	106858502
chr5	107436120	107436621
chr5	107672978	107673479
chr5	108249687	108250188
chr5	109619678	109620179
chr5	110337057	110337558
chr5	111254116	111254617
chr5	111551837	111552338
chr5	112708069	112708570
chr5	112975660	112976161
chr5	114056060	114056561
chr5	115033757	115034258
chr5	115702085	115702586
chr5	116806842	116807343
chr5	121415484	121415985
chr5	122995968	122996469
chr5	123856703	123857204
chr5	124128301	124128802
chr5	124153518	124154019
chr5	124437843	124438344
chr5	124463783	124464284
chr5	124659683	124660184
chr5	124807078	124807579
chr5	125043835	125044336
chr5	125655086	125655587
chr5	126902729	126903230
chr5	127080120	127080621
chr5	127875437	127875938
chr5	128341557	128342058
chr5	130138316	130138817
chr5	130720306	130720807
chr5	132865693	132866194
chr5	133277853	133278354
chr5	133303895	133304396
chr5	133423650	133424151
chr5	133881038	133881539
chr5	134466250	134466751
chr5	134524447	134524948
chr5	134526759	134527260
chr5	135040590	135041091
chr5	135398364	135398865
chr5	135596029	135596530
chr5	135729410	135729911
chr5	137075081	137075582
chr5	137147368	137147869
chr5	137472318	137472819
chr5	137562811	137563312
chr5	137753008	137753509
chr5	138491256	138491757
chr5	138542308	138542809
chr5	138950155	138950656
chr5	139180960	139181461
chr5	139513474	139513975
chr5	139653574	139654075
chr5	139658410	139658911
chr5	139675811	139676312
chr5	140967214	140967715
chr5	141781460	141781961
chr5	143355671	143356172
chr5	143682772	143683273
chr5	144467720	144468221
chr5	146690693	146691194
chr5	147471923	147472424
chr5	147559575	147560076
chr5	148089924	148090425
chr5	148825618	148826119
chr5	148897754	148898255
chr5	149618605	149619106
chr5	150345637	150346138
chr5	150589837	150590338
chr5	150618677	150619178
chr5	151150691	151151192
chr5	151156790	151157291
chr5	152386337	152386838
chr5	152595070	152595571
chr5	152693722	152694223
chr5	152770663	152771164
chr5	153572352	153572853
chr5	153749942	153750443
chr5	154757702	154758203
chr5	156105237	156105738
chr5	157265032	157265533
chr5	158914747	158915248
chr5	160748451	160748952
chr5	163569246	163569747
chr5	163658935	163659436
chr5	166699596	166700097
chr5	168193662	168194163
chr5	168273066	168273567
chr5	168357371	168357872
chr5	168830760	168831261
chr5	169668229	169668730
chr5	170008100	170008601
chr5	170571689	170572190
chr5	170577270	170577771
chr5	170986540	170987041
chr5	171419205	171419706
chr5	171737269	171737770
chr5	172603448	172603949
chr5	174175905	174176406
chr5	176792649	176793150
chr5	177130853	177131354
chr5	177439873	177440374
chr5	178235029	178235530
chr5	179318695	179319196
chr5	180140208	180140709
chr5	181052667	181053168
chr6	1379380	1379881
chr6	1600361	1600862
chr6	2766294	2766795
chr6	3283719	3284220
chr6	4460622	4461123
chr6	5361494	5361995
chr6	5999098	5999599
chr6	5999680	6000181
chr6	6006402	6006903
chr6	6176718	6177219
chr6	6315597	6316098
chr6	6686757	6687258
chr6	7042588	7043089
chr6	10398113	10398614
chr6	10404890	10405391
chr6	10736644	10737145
chr6	10951523	10952024
chr6	11221532	11222033
chr6	11918814	11919315
chr6	12003891	12004392
chr6	12637990	12638491
chr6	13421579	13422080
chr6	13924035	13924536
chr6	14751711	14752212
chr6	15246583	15247084
chr6	15404328	15404829
chr6	15405549	15406050
chr6	16319816	16320317
chr6	17086319	17086820
chr6	18528319	18528820
chr6	18598575	18599076
chr6	18981644	18982145
chr6	19836202	19836703
chr6	20091905	20092406
chr6	20583331	20583832
chr6	20646217	20646718
chr6	20867450	20867951
chr6	21589652	21590153
chr6	21663903	21664404
chr6	22148556	22149057
chr6	22150197	22150698
chr6	22606404	22606905
chr6	22785493	22785994
chr6	25280201	25280702
chr6	25489983	25490484
chr6	25575776	25576277
chr6	26087480	26087981
chr6	26233024	26233525
chr6	27078814	27079315
chr6	27250527	27251028
chr6	27824927	27825428
chr6	28446973	28447474
chr6	28709846	28710347
chr6	28789594	28790095
chr6	28940421	28940922
chr6	33958010	33958511
chr6	33993877	33994378
chr6	34018913	34019414
chr6	35776420	35776921
chr6	36323042	36323543
chr6	37221711	37222212
chr6	37695844	37696345
chr6	37784366	37784867
chr6	37823313	37823814
chr6	39089334	39089835
chr6	39426094	39426595
chr6	40524348	40524849
chr6	40640608	40641109
chr6	40670973	40671474
chr6	40713202	40713703
chr6	40723699	40724200
chr6	41006106	41006607
chr6	41374048	41374549
chr6	41409031	41409532
chr6	41894074	41894575
chr6	42450309	42450810
chr6	42771682	42772183
chr6	43089734	43090235
chr6	43113859	43114360
chr6	43171683	43172184
chr6	43509328	43509829
chr6	43772568	43773069
chr6	43951135	43951636
chr6	44386642	44387143
chr6	45634167	45634668
chr6	45812943	45813444
chr6	45931065	45931566
chr6	46367696	46368197
chr6	48512031	48512532
chr6	48514263	48514764
chr6	51933294	51933795
chr6	53180205	53180706
chr6	56816258	56816759
chr6	63574276	63574777
chr6	63597894	63598395
chr6	67131675	67132176
chr6	69128350	69128851
chr6	69398668	69399169
chr6	69436007	69436508
chr6	69974145	69974646
chr6	70314226	70314727
chr6	70414149	70414650
chr6	71029548	71030049
chr6	72182147	72182648
chr6	72589319	72589820
chr6	72622636	72623137
chr6	73645501	73646002
chr6	75266652	75267153
chr6	75285173	75285674
chr6	75932011	75932512
chr6	76510427	76510928
chr6	77457679	77458180
chr6	78525973	78526474
chr6	79438754	79439255
chr6	79870956	79871457
chr6	81614283	81614784
chr6	82057011	82057512
chr6	85797904	85798405
chr6	87897016	87897517
chr6	87944572	87945073
chr6	89416661	89417162
chr6	89485020	89485521
chr6	89555689	89556190
chr6	89948842	89949343
chr6	90587340	90587841
chr6	91087759	91088260
chr6	91097242	91097743
chr6	91280362	91280863
chr6	91330104	91330605
chr6	91654757	91655258
chr6	92716599	92717100
chr6	94845743	94846244
chr6	96017408	96017909
chr6	98382172	98382673
chr6	99822656	99823157
chr6	100465344	100465845
chr6	101401224	101401725
chr6	101716869	101717370
chr6	105995242	105995743
chr6	106539790	106540291
chr6	107313997	107314498
chr6	107602284	107602785
chr6	107604052	107604553
chr6	107670830	107671331
chr6	107711961	107712462
chr6	108835164	108835665
chr6	109002076	109002577
chr6	109441390	109441891
chr6	109713098	109713599
chr6	109791335	109791836
chr6	109793606	109794107
chr6	111481363	111481864
chr6	113565161	113565662
chr6	114341531	114342032
chr6	116016689	116017190
chr6	117483099	117483600
chr6	118320587	118321088
chr6	121533161	121533662
chr6	121849387	121849888
chr6	123441876	123442377
chr6	123808498	123808999
chr6	125001552	125002053
chr6	127342368	127342869
chr6	127852595	127853096
chr6	128518876	128519377
chr6	128855585	128856086
chr6	128929886	128930387
chr6	129280824	129281325
chr6	129598193	129598694
chr6	130394972	130395473
chr6	131938047	131938548
chr6	132270646	132271147
chr6	133921187	133921688
chr6	134546911	134547412
chr6	136291639	136292140
chr6	137191429	137191930
chr6	137415489	137415990
chr6	138180800	138181301
chr6	138550449	138550950
chr6	139336501	139337002
chr6	139777788	139778289
chr6	140636096	140636597
chr6	142811207	142811708
chr6	142845257	142845758
chr6	143745043	143745544
chr6	146699943	146700444
chr6	148225553	148226054
chr6	149517450	149517951
chr6	150025181	150025682
chr6	150276897	150277398
chr6	150672729	150673230
chr6	150867011	150867512
chr6	151247509	151248010
chr6	152897847	152898348
chr6	154830701	154831202
chr6	154923435	154923936
chr6	155248339	155248840
chr6	155671985	155672486
chr6	155961849	155962350
chr6	156618615	156619116
chr6	156852026	156852527
chr6	156933076	156933577
chr6	157060477	157060978
chr6	157175992	157176493
chr6	158233328	158233829
chr6	159134600	159135101
chr6	159825156	159825657
chr6	160960224	160960725
chr6	162820586	162821087
chr6	163419389	163419890
chr6	163450738	163451239
chr6	163564478	163564979
chr6	163790567	163791068
chr6	164150830	164151331
chr6	166712959	166713460
chr6	167573360	167573861
chr6	167690766	167691267
chr6	168742222	168742723
chr6	168988762	168989263
chr6	169252795	169253296
chr6	169962213	169962714
chr6	170288970	170289471
chr6	170296892	170297393
chr7	711331	711832
chr7	901501	902002
chr7	1231396	1231897
chr7	1245303	1245804
chr7	1248866	1249367
chr7	1644759	1645260
chr7	1666329	1666830
chr7	2105798	2106299
chr7	2404291	2404792
chr7	2524191	2524692
chr7	2626593	2627094
chr7	2663119	2663620
chr7	2688435	2688936
chr7	4148181	4148682
chr7	4227886	4228387
chr7	4715454	4715955
chr7	5422097	5422598
chr7	5528169	5528670
chr7	5532395	5532896
chr7	5636840	5637341
chr7	6615414	6615915
chr7	7731608	7732109
chr7	7768241	7768742
chr7	15832740	15833241
chr7	18498242	18498743
chr7	19144140	19144641
chr7	20407394	20407895
chr7	21024207	21024708
chr7	21256240	21256741
chr7	21426098	21426599
chr7	22181769	22182270
chr7	23918586	23919087
chr7	25477020	25477521
chr7	25565843	25566344
chr7	25760035	25760536
chr7	25846622	25847123
chr7	25895284	25895785
chr7	26349916	26350417
chr7	27098230	27098731
chr7	27110471	27110972
chr7	27113238	27113739
chr7	27156478	27156979
chr7	27576282	27576783
chr7	28298805	28299306
chr7	28412187	28412688
chr7	28496796	28497297
chr7	28822642	28823143
chr7	29274330	29274831
chr7	29568025	29568526
chr7	30251949	30252450
chr7	30681688	30682189
chr7	30883146	30883647
chr7	31027964	31028465
chr7	31443287	31443788
chr7	32318167	32318668
chr7	33905866	33906367
chr7	34064959	34065460
chr7	34134172	34134673
chr7	35253282	35253783
chr7	35480771	35481272
chr7	36153725	36154226
chr7	37005644	37006145
chr7	37438793	37439294
chr7	37556879	37557380
chr7	37581259	37581760
chr7	40604744	40605245
chr7	41976996	41977497
chr7	42073405	42073906
chr7	42105969	42106470
chr7	43105394	43105895
chr7	44151141	44151642
chr7	46215935	46216436
chr7	47495056	47495557
chr7	47576604	47577105
chr7	48035918	48036419
chr7	49774078	49774579
chr7	49775692	49776193
chr7	50453568	50454069
chr7	51067636	51068137
chr7	51141348	51141849
chr7	51429962	51430463
chr7	51877340	51877841
chr7	55072153	55072654
chr7	55501669	55502170
chr7	64545206	64545707
chr7	66006669	66007170
chr7	66741187	66741688
chr7	67451196	67451697
chr7	68224400	68224901
chr7	68336622	68337123
chr7	69079264	69079765
chr7	70000682	70001183
chr7	70627317	70627818
chr7	70693120	70693621
chr7	70694921	70695422
chr7	70704118	70704619
chr7	74405199	74405700
chr7	74455867	74456368
chr7	76020126	76020627
chr7	76185423	76185924
chr7	76233972	76234473
chr7	76260041	76260542
chr7	76599222	76599723
chr7	76626939	76627440
chr7	78151223	78151724
chr7	80133317	80133818
chr7	82164733	82165234
chr7	82810616	82811117
chr7	85000283	85000784
chr7	85156637	85157138
chr7	88092010	88092511
chr7	94395971	94396472
chr7	95725050	95725551
chr7	96786177	96786678
chr7	96988672	96989173
chr7	97030198	97030699
chr7	99137448	99137949
chr7	101853435	101853936
chr7	103679081	103679582
chr7	104772546	104773047
chr7	105603820	105604321
chr7	105690961	105691462
chr7	105769312	105769813
chr7	105932832	105933333
chr7	107982387	107982888
chr7	108003260	108003761
chr7	109549727	109550228
chr7	111092738	111093239
chr7	111205652	111206153
chr7	112623589	112624090
chr7	115910448	115910949
chr7	117021220	117021721
chr7	117035119	117035620
chr7	121243694	121244195
chr7	121831299	121831800
chr7	121941689	121942190
chr7	123308242	123308743
chr7	125279432	125279933
chr7	125775283	125775784
chr7	127968487	127968988
chr7	128104188	128104689
chr7	128909498	128909999
chr7	129741315	129741816
chr7	129780793	129781294
chr7	130667313	130667814
chr7	130912762	130913263
chr7	130914157	130914658
chr7	131106653	131107154
chr7	131889988	131890489
chr7	132066877	132067378
chr7	132076447	132076948
chr7	132573711	132574212
chr7	132826134	132826635
chr7	133051046	133051547
chr7	133253436	133253937
chr7	133854712	133855213
chr7	134021870	134022371
chr7	134342380	134342881
chr7	134891935	134892436
chr7	134986916	134987417
chr7	140493011	140493512
chr7	140922085	140922586
chr7	141511756	141512257
chr7	142379657	142380158
chr7	142859678	142860179
chr7	143416535	143417036
chr7	146235153	146235654
chr7	146317319	146317820
chr7	149148560	149149061
chr7	149625492	149625993
chr7	149716494	149716995
chr7	151137418	151137919
chr7	151245913	151246414
chr7	151507018	151507519
chr7	151782305	151782806
chr7	151869018	151869519
chr7	151901920	151902421
chr7	152527728	152528229
chr7	152575932	152576433
chr7	153075613	153076114
chr7	153190416	153190917
chr7	153665347	153665848
chr7	154451183	154451684
chr7	154547194	154547695
chr7	155380844	155381345
chr7	155491151	155491652
chr7	156027312	156027813
chr7	156308074	156308575
chr7	157433216	157433717
chr7	157609691	157610192
chr7	157681636	157682137
chr7	157685642	157686143
chr7	157784936	157785437
chr7	157815324	157815825
chr7	158086743	158087244
chr7	158365173	158365674
chr7	159013532	159014033
chr7	159014299	159014800
chr8	343182	343683
chr8	1163412	1163913
chr8	1262187	1262688
chr8	1376768	1377269
chr8	1880749	1881250
chr8	1972648	1973149
chr8	4402552	4403053
chr8	4837737	4838238
chr8	8368016	8368517
chr8	9457235	9457736
chr8	9770291	9770792
chr8	10349059	10349560
chr8	10584786	10585287
chr8	10765614	10766115
chr8	11199534	11200035
chr8	13131832	13132333
chr8	15539580	15540081
chr8	16411281	16411782
chr8	17002477	17002978
chr8	18912124	18912625
chr8	19007901	19008402
chr8	19096245	19096746
chr8	19710118	19710619
chr8	19756425	19756926
chr8	21091105	21091606
chr8	21246677	21247178
chr8	21623894	21624395
chr8	21679061	21679562
chr8	22865034	22865535
chr8	24655552	24656053
chr8	24891716	24892217
chr8	26931370	26931871
chr8	27613794	27614295
chr8	27863755	27864256
chr8	29874962	29875463
chr8	30081618	30082119
chr8	30169205	30169706
chr8	31286002	31286503
chr8	31640867	31641368
chr8	32129622	32130123
chr8	33597119	33597620
chr8	34487932	34488433
chr8	34751957	34752458
chr8	34921005	34921506
chr8	36231932	36232433
chr8	36568034	36568535
chr8	37236052	37236553
chr8	37798168	37798669
chr8	37822167	37822668
chr8	38465299	38465800
chr8	38530701	38531202
chr8	38551346	38551847
chr8	38622950	38623451
chr8	38768805	38769306
chr8	40820708	40821209
chr8	41529538	41530039
chr8	41944054	41944555
chr8	50019318	50019819
chr8	50730022	50730523
chr8	52151871	52152372
chr8	56113555	56114056
chr8	56212137	56212638
chr8	56539208	56539709
chr8	58098045	58098546
chr8	58804907	58805408
chr8	59115533	59116034
chr8	59896748	59897249
chr8	60739940	60740441
chr8	60763155	60763656
chr8	60843600	60844101
chr8	62126343	62126844
chr8	62532060	62532561
chr8	62644310	62644811
chr8	64093856	64094357
chr8	64237552	64238053
chr8	65026764	65027265
chr8	65761772	65762273
chr8	66418311	66418812
chr8	69835164	69835665
chr8	70789725	70790226
chr8	71558582	71559083
chr8	71607854	71608355
chr8	71791159	71791660
chr8	74302621	74303122
chr8	74985745	74986246
chr8	75406980	75407481
chr8	75820103	75820604
chr8	76844395	76844896
chr8	78462195	78462696
chr8	78507486	78507987
chr8	78517104	78517605
chr8	79903691	79904192
chr8	79934965	79935466
chr8	80487706	80488207
chr8	81060798	81061299
chr8	81154079	81154580
chr8	86074811	86075312
chr8	87044585	87045086
chr8	89910795	89911296
chr8	90161660	90162161
chr8	92104157	92104658
chr8	92516358	92516859
chr8	92870069	92870570
chr8	92908128	92908629
chr8	93420177	93420678
chr8	93498498	93498999
chr8	93580671	93581172
chr8	94164486	94164987
chr8	96144111	96144612
chr8	96419527	96420028
chr8	97785469	97785970
chr8	98045901	98046402
chr8	98314843	98315344
chr8	101224016	101224517
chr8	101721907	101722408
chr8	105653417	105653918
chr8	105778264	105778765
chr8	107494703	107495204
chr8	108249254	108249755
chr8	109607162	109607663
chr8	117330003	117330504
chr8	118554907	118555408
chr8	119131185	119131686
chr8	120538251	120538752
chr8	120972966	120973467
chr8	123065557	123066058
chr8	124039746	124040247
chr8	124563474	124563975
chr8	125410342	125410843
chr8	126903123	126903624
chr8	127920360	127920861
chr8	131040023	131040524
chr8	132380526	132381027
chr8	133098946	133099447
chr8	134303882	134304383
chr8	135458356	135458857
chr8	139846120	139846621
chr8	140101024	140101525
chr8	140588614	140589115
chr8	140633375	140633876
chr8	141265408	141265909
chr8	141391210	141391711
chr8	141544334	141544835
chr8	141562129	141562630
chr8	141758965	141759466
chr8	142020584	142021085
chr8	142250289	142250790
chr8	142260893	142261394
chr8	142401998	142402499
chr8	142497679	142498180
chr8	143369155	143369656
chr8	143471914	143472415
chr8	144793058	144793559
chr9	1047038	1047539
chr9	2018660	2019161
chr9	2260857	2261358
chr9	2887231	2887732
chr9	4317927	4318428
chr9	5629839	5630340
chr9	7982909	7983410
chr9	8847677	8848178
chr9	11764554	11765055
chr9	12356982	12357483
chr9	13429676	13430177
chr9	14031029	14031530
chr9	14251565	14252066
chr9	14296425	14296926
chr9	14612457	14612958
chr9	14924453	14924954
chr9	16869543	16870044
chr9	17653801	17654302
chr9	18478703	18479204
chr9	19232081	19232582
chr9	19924609	19925110
chr9	20593483	20593984
chr9	20624149	20624650
chr9	20749861	20750362
chr9	22114421	22114922
chr9	23831236	23831737
chr9	23842466	23842967
chr9	27340862	27341363
chr9	27351747	27352248
chr9	27389166	27389667
chr9	27450481	27450982
chr9	28774822	28775323
chr9	31825703	31826204
chr9	33466571	33467072
chr9	33617503	33618004
chr9	33885310	33885811
chr9	34520062	34520563
chr9	34559598	34560099
chr9	34560131	34560632
chr9	36485613	36486114
chr9	38000116	38000617
chr9	38068308	38068809
chr9	38276640	38277141
chr9	68454824	68455325
chr9	68998419	68998920
chr9	69919409	69919910
chr9	70020932	70021433
chr9	72753246	72753747
chr9	73548090	73548591
chr9	73873641	73874142
chr9	74029258	74029759
chr9	74670499	74671000
chr9	76200804	76201305
chr9	77852189	77852690
chr9	78236526	78237027
chr9	79572937	79573438
chr9	80157164	80157665
chr9	81535670	81536171
chr9	81640049	81640550
chr9	82255453	82255954
chr9	82487716	82488217
chr9	84191832	84192333
chr9	84808042	84808543
chr9	86126529	86127030
chr9	86283071	86283572
chr9	86766878	86767379
chr9	88533782	88534283
chr9	89839218	89839719
chr9	90920016	90920517
chr9	91712061	91712562
chr9	93037603	93038104
chr9	93566987	93567488
chr9	95048743	95049244
chr9	95991316	95991817
chr9	100351722	100352223
chr9	100428294	100428795
chr9	101073068	101073569
chr9	101532993	101533494
chr9	104882067	104882568
chr9	106284607	106285108
chr9	107190199	107190700
chr9	110049954	110050455
chr9	111525642	111526143
chr9	112131108	112131609
chr9	114339075	114339576
chr9	114394661	114395162
chr9	114611623	114612124
chr9	115118499	115119000
chr9	116304610	116305111
chr9	117989423	117989924
chr9	118673850	118674351
chr9	119334562	119335063
chr9	120619667	120620168
chr9	121727574	121728075
chr9	122220426	122220927
chr9	122332121	122332622
chr9	123049493	123049994
chr9	123267767	123268268
chr9	123360099	123360600
chr9	123401108	123401609
chr9	124040889	124041390
chr9	124322245	124322746
chr9	125142676	125143177
chr9	125549406	125549907
chr9	125896542	125897043
chr9	125961023	125961524
chr9	126549464	126549965
chr9	127263593	127264094
chr9	127735616	127736117
chr9	127943671	127944172
chr9	128255876	128256377
chr9	128393432	128393933
chr9	128940370	128940871
chr9	129350724	129351225
chr9	129422721	129423222
chr9	129438191	129438692
chr9	129458558	129459059
chr9	130041855	130042356
chr9	130173466	130173967
chr9	130345525	130346026
chr9	130478123	130478624
chr9	130659818	130660319
chr9	130866336	130866837
chr9	131283099	131283600
chr9	132160939	132161440
chr9	132240295	132240796
chr9	132424720	132425221
chr9	133184922	133185423
chr9	133514290	133514791
chr9	133569136	133569637
chr9	133581416	133581917
chr9	133634232	133634733
chr9	133679753	133680254
chr9	133861010	133861511
chr9	133972270	133972771
chr9	134378844	134379345
chr9	134441906	134442407
chr9	134494088	134494589
chr9	134737010	134737511
chr9	134800937	134801438
chr9	134863179	134863680
chr9	135083866	135084367
chr9	135088692	135089193
chr9	135332310	135332811
chr9	135373855	135374356
chr9	136018575	136019076
chr9	136527673	136528174
chr9	137168141	137168642
chr10	620865	621366
chr10	2421603	2422104
chr10	2438761	2439262
chr10	2530262	2530763
chr10	2573937	2574438
chr10	2936772	2937273
chr10	3242752	3243253
chr10	3340867	3341368
chr10	4289605	4290106
chr10	6203852	6204353
chr10	6607710	6608211
chr10	8039602	8040103
chr10	8055370	8055871
chr10	10156938	10157439
chr10	10873303	10873804
chr10	11019163	11019664
chr10	11396739	11397240
chr10	11823337	11823838
chr10	13345914	13346415
chr10	13777919	13778420
chr10	13827514	13828015
chr10	16843230	16843731
chr10	16866721	16867222
chr10	17257644	17258145
chr10	17910095	17910596
chr10	22386633	22387134
chr10	23173594	23174095
chr10	23988115	23988616
chr10	24520053	24520554
chr10	26212528	26213029
chr10	26222499	26223000
chr10	26592657	26593158
chr10	26799248	26799749
chr10	26805523	26806024
chr10	28797049	28797550
chr10	29082179	29082680
chr10	30432853	30433354
chr10	31678088	31678589
chr10	31678727	31679228
chr10	31770228	31770729
chr10	33381902	33382403
chr10	35641276	35641777
chr10	35950692	35951193
chr10	36349574	36350075
chr10	42836605	42837106
chr10	43076971	43077472
chr10	43390718	43391219
chr10	43406385	43406886
chr10	44479119	44479620
chr10	44881698	44882199
chr10	46528002	46528503
chr10	46557818	46558319
chr10	48192776	48193277
chr10	49761333	49761834
chr10	53209859	53210360
chr10	55602084	55602585
chr10	57347839	57348340
chr10	57855141	57855642
chr10	58512010	58512511
chr10	58575442	58575943
chr10	59872882	59873383
chr10	60332711	60333212
chr10	60942666	60943167
chr10	60955394	60955895
chr10	61285682	61286183
chr10	61452983	61453484
chr10	61904632	61905133
chr10	62083874	62084375
chr10	62564051	62564552
chr10	62797030	62797531
chr10	63631369	63631870
chr10	64690198	64690699
chr10	66231145	66231646
chr10	70169405	70169906
chr10	70255155	70255656
chr10	70480390	70480891
chr10	70913509	70914010
chr10	71569868	71570369
chr10	71604463	71604964
chr10	71633811	71634312
chr10	71713232	71713733
chr10	72009440	72009941
chr10	72254339	72254840
chr10	72328227	72328728
chr10	72604996	72605497
chr10	74081097	74081598
chr10	75111939	75112440
chr10	76940177	76940678
chr10	77212902	77213403
chr10	77514067	77514568
chr10	78178017	78178518
chr10	78376614	78377115
chr10	78387003	78387504
chr10	78905850	78906351
chr10	79066355	79066856
chr10	79236048	79236549
chr10	79826867	79827368
chr10	80462862	80463363
chr10	81827759	81828260
chr10	82246331	82246832
chr10	84990034	84990535
chr10	85593225	85593726
chr10	86149026	86149527
chr10	86364159	86364660
chr10	86585338	86585839
chr10	86728395	86728896
chr10	87407879	87408380
chr10	87758546	87759047
chr10	90917136	90917637
chr10	91590190	91590691
chr10	92240977	92241478
chr10	92590647	92591148
chr10	92699345	92699846
chr10	94403363	94403864
chr10	96299323	96299824
chr10	96374708	96375209
chr10	97037939	97038440
chr10	97053153	97053654
chr10	97074558	97075059
chr10	97332789	97333290
chr10	97701345	97701846
chr10	98295392	98295893
chr10	99266598	99267099
chr10	100342286	100342787
chr10	100827727	100828228
chr10	102646469	102646970
chr10	102775947	102776448
chr10	103277929	103278430
chr10	103592718	103593219
chr10	104331119	104331620
chr10	105605868	105606369
chr10	106816649	106817150
chr10	107726794	107727295
chr10	110354252	110354753
chr10	110634669	110635170
chr10	113165606	113166107
chr10	114044917	114045418
chr10	115606703	115607204
chr10	117217367	117217868
chr10	118570996	118571497
chr10	119871958	119872459
chr10	121449723	121450224
chr10	121524522	121525023
chr10	122248385	122248886
chr10	122462454	122462955
chr10	124116647	124117148
chr10	124667617	124668118
chr10	124697774	124698275
chr10	125689922	125690423
chr10	125718663	125719164
chr10	126114742	126115243
chr10	127146625	127147126
chr10	129413205	129413706
chr10	129765965	129766466
chr10	129775023	129775524
chr10	131082533	131083034
chr10	131145564	131146065
chr10	131492455	131492956
chr10	131775688	131776189
chr10	132932417	132932918
chr10	133160865	133161366
chr10	133262471	133262972
chr10	133347115	133347616
chr10	133379234	133379735
chr11	536621	537122
chr11	567469	567970
chr11	569043	569544
chr11	854960	855461
chr11	1054029	1054530
chr11	1435923	1436424
chr11	2211110	2211611
chr11	3896495	3896996
chr11	6353410	6353911
chr11	7514208	7514709
chr11	8068331	8068832
chr11	10306132	10306633
chr11	10322914	10323415
chr11	10540266	10540767
chr11	10750325	10750826
chr11	12281249	12281750
chr11	12765410	12765911
chr11	12844385	12844886
chr11	15920734	15921235
chr11	16086319	16086820
chr11	16402908	16403409
chr11	16604728	16605229
chr11	16896704	16897205
chr11	16998993	16999494
chr11	17015008	17015509
chr11	17386167	17386668
chr11	18046057	18046558
chr11	18633213	18633714
chr11	21134435	21134936
chr11	22808409	22808910
chr11	25690967	25691468
chr11	25991727	25992228
chr11	26649737	26650238
chr11	27012081	27012582
chr11	27430041	27430542
chr11	27700722	27701223
chr11	28697888	28698389
chr11	30560522	30561023
chr11	31809117	31809618
chr11	31826557	31827058
chr11	32172666	32173167
chr11	32231825	32232326
chr11	32438934	32439435
chr11	32829484	32829985
chr11	33040249	33040750
chr11	34344134	34344635
chr11	34356215	34356716
chr11	35138672	35139173
chr11	35305734	35306235
chr11	35464253	35464754
chr11	36164450	36164951
chr11	36230609	36231110
chr11	36375736	36376237
chr11	37504258	37504759
chr11	39144735	39145236
chr11	43282884	43283385
chr11	43553072	43553573
chr11	43996274	43996775
chr11	43997041	43997542
chr11	44834076	44834577
chr11	45233365	45233866
chr11	45274891	45275392
chr11	45411397	45411898
chr11	45658783	45659284
chr11	46327778	46328279
chr11	46443355	46443856
chr11	47185502	47186003
chr11	47355130	47355631
chr11	47979695	47980196
chr11	57103865	57104366
chr11	57180760	57181261
chr11	57349762	57350263
chr11	57647349	57647850
chr11	57765061	57765562
chr11	61587972	61588473
chr11	62541012	62541513
chr11	62705442	62705943
chr11	62923028	62923529
chr11	62958696	62959197
chr11	63489781	63490282
chr11	63613756	63614257
chr11	63670906	63671407
chr11	64119141	64119642
chr11	64120526	64121027
chr11	64123038	64123539
chr11	65900382	65900883
chr11	66002655	66003156
chr11	67302688	67303189
chr11	68327106	68327607
chr11	70158796	70159297
chr11	70489799	70490300
chr11	72079640	72080141
chr11	72226458	72226959
chr11	72589947	72590448
chr11	73647260	73647761
chr11	75431568	75432069
chr11	75561786	75562287
chr11	75789312	75789813
chr11	79082674	79083175
chr11	79437801	79438302
chr11	79895520	79896021
chr11	80748570	80749071
chr11	82111762	82112263
chr11	82724516	82725017
chr11	82732170	82732671
chr11	83682398	83682899
chr11	84372260	84372761
chr11	84541205	84541706
chr11	84922459	84922960
chr11	85132247	85132748
chr11	86245575	86246076
chr11	86460057	86460558
chr11	86799620	86800121
chr11	87210595	87211096
chr11	88475993	88476494
chr11	90223570	90224071
chr11	92050278	92050779
chr11	92969498	92969999
chr11	94519427	94519928
chr11	94544990	94545491
chr11	96242543	96243044
chr11	97917509	97918010
chr11	99367214	99367715
chr11	100632972	100633473
chr11	101127114	101127615
chr11	101998256	101998757
chr11	102450773	102451274
chr11	102456983	102457484
chr11	103326086	103326587
chr11	104503827	104504328
chr11	104534393	104534894
chr11	106319449	106319950
chr11	106482725	106483226
chr11	107593873	107594374
chr11	110022173	110022674
chr11	110100519	110101020
chr11	112569630	112570131
chr11	112612203	112612704
chr11	112963995	112964496
chr11	113577973	113578474
chr11	114160754	114161255
chr11	114194703	114195204
chr11	114256478	114256979
chr11	114258019	114258520
chr11	115277068	115277569
chr11	115644871	115645372
chr11	115745494	115745995
chr11	115933470	115933971
chr11	115981745	115982246
chr11	116062718	116063219
chr11	116072094	116072595
chr11	116279697	116280198
chr11	116458777	116459278
chr11	116463579	116464080
chr11	116539588	116540089
chr11	117516555	117517056
chr11	117753760	117754261
chr11	117877274	117877775
chr11	117898610	117899111
chr11	118706250	118706751
chr11	119334726	119335227
chr11	119490840	119491341
chr11	119730108	119730609
chr11	119903983	119904484
chr11	119912241	119912742
chr11	120104015	120104516
chr11	121571459	121571960
chr11	122311200	122311701
chr11	122440075	122440576
chr11	122691244	122691745
chr11	125179299	125179800
chr11	126281706	126282207
chr11	126468637	126469138
chr11	126477531	126478032
chr11	126594942	126595443
chr11	126640538	126641039
chr11	126736952	126737453
chr11	129881556	129882057
chr11	129950762	129951263
chr11	131440987	131441488
chr11	131652823	131653324
chr11	131889005	131889506
chr11	131911361	131911862
chr11	132243735	132244236
chr11	133953154	133953655
chr11	134429078	134429579
chr11	134866985	134867486
chr12	1628971	1629472
chr12	1638178	1638679
chr12	2265342	2265843
chr12	2891741	2892242
chr12	3002222	3002723
chr12	3104922	3105423
chr12	3205067	3205568
chr12	3206991	3207492
chr12	3240403	3240904
chr12	3255007	3255508
chr12	3643986	3644487
chr12	3833658	3834159
chr12	3923845	3924346
chr12	4277981	4278482
chr12	4288443	4288944
chr12	4909233	4909734
chr12	5022414	5022915
chr12	5649099	5649600
chr12	6765236	6765737
chr12	6792579	6793080
chr12	6829464	6829965
chr12	6835594	6836095
chr12	7091759	7092260
chr12	8781339	8781840
chr12	8813907	8814408
chr12	9412410	9412911
chr12	11650248	11650749
chr12	12266155	12266656
chr12	14166956	14167457
chr12	14995714	14996215
chr12	17111846	17112347
chr12	19545909	19546410
chr12	21948813	21949314
chr12	23921585	23922086
chr12	24595330	24595831
chr12	26042846	26043347
chr12	26227212	26227713
chr12	26853705	26854206
chr12	27652121	27652622
chr12	27780950	27781451
chr12	28105044	28105545
chr12	29152872	29153373
chr12	29455080	29455581
chr12	39199285	39199786
chr12	40011058	40011559
chr12	41264238	41264739
chr12	41365774	41366275
chr12	41793676	41794177
chr12	41795849	41796350
chr12	43759143	43759644
chr12	43805382	43805883
chr12	45017833	45018334
chr12	45540818	45541319
chr12	45543790	45544291
chr12	46473657	46474158
chr12	47759204	47759705
chr12	47904781	47905282
chr12	48753381	48753882
chr12	48983428	48983929
chr12	48997567	48998068
chr12	48998943	48999444
chr12	49231011	49231512
chr12	49967851	49968352
chr12	50505875	50506376
chr12	52033334	52033835
chr12	52121758	52122259
chr12	52522325	52522826
chr12	54702174	54702675
chr12	57263724	57264225
chr12	57591584	57592085
chr12	57605398	57605899
chr12	58078896	58079397
chr12	62934035	62934536
chr12	63982773	63983274
chr12	67517100	67517601
chr12	69737735	69738236
chr12	70427037	70427538
chr12	72084091	72084592
chr12	76032253	76032754
chr12	77323879	77324380
chr12	77403243	77403744
chr12	77496128	77496629
chr12	78150857	78151358
chr12	79689869	79690370
chr12	80187780	80188281
chr12	80229942	80230443
chr12	80837282	80837783
chr12	81078168	81078669
chr12	81968316	81968817
chr12	85036681	85037182
chr12	85468817	85469318
chr12	89345974	89346475
chr12	89383872	89384373
chr12	89992763	89993264
chr12	90858295	90858796
chr12	91054609	91055110
chr12	91662417	91662918
chr12	93742666	93743167
chr12	94145710	94146211
chr12	94147387	94147888
chr12	94151550	94152051
chr12	94165127	94165628
chr12	94426912	94427413
chr12	94622114	94622615
chr12	96077959	96078460
chr12	98643624	98644125
chr12	98730410	98730911
chr12	100138273	100138774
chr12	100654704	100655205
chr12	100801054	100801555
chr12	102962497	102962998
chr12	102978134	102978635
chr12	104109084	104109585
chr12	104506623	104507124
chr12	105354321	105354822
chr12	106575312	106575813
chr12	106585885	106586386
chr12	106954733	106955234
chr12	107091874	107092375
chr12	109309032	109309533
chr12	109359323	109359824
chr12	109626246	109626747
chr12	110279589	110280090
chr12	111143200	111143701
chr12	112598583	112599084
chr12	112612323	112612824
chr12	112896761	112897262
chr12	114684998	114685499
chr12	115917083	115917584
chr12	116717602	116718103
chr12	118320414	118320915
chr12	119818548	119819049
chr12	119901992	119902493
chr12	121583059	121583560
chr12	122031533	122032034
chr12	122072511	122073012
chr12	122100669	122101170
chr12	122835933	122836434
chr12	122907231	122907732
chr12	123267501	123268002
chr12	124372215	124372716
chr12	124528424	124528925
chr12	124752601	124753102
chr12	124753175	124753676
chr12	127294713	127295214
chr12	128267708	128268209
chr12	128318745	128319246
chr12	131459408	131459909
chr12	132284955	132285456
chr12	132411883	132412384
chr12	132432688	132433189
chr12	132530405	132530906
chr12	132576518	132577019
chr13	20679127	20679628
chr13	22276574	22277075
chr13	22881661	22882162
chr13	23020211	23020712
chr13	23546988	23547489
chr13	24168412	24168913
chr13	24217999	24218500
chr13	24671269	24671770
chr13	25375683	25376184
chr13	26255134	26255635
chr13	26811490	26811991
chr13	27636457	27636958
chr13	29810033	29810534
chr13	31044834	31045335
chr13	31047291	31047792
chr13	32426605	32427106
chr13	32824022	32824523
chr13	33150055	33150556
chr13	33543426	33543927
chr13	33610322	33610823
chr13	33615552	33616053
chr13	34666339	34666840
chr13	34671042	34671543
chr13	35343344	35343845
chr13	35499958	35500459
chr13	35859934	35860435
chr13	35888907	35889408
chr13	36138761	36139262
chr13	36918773	36919274
chr13	37868831	37869332
chr13	38564108	38564609
chr13	39514854	39515355
chr13	40193195	40193696
chr13	41562695	41563196
chr13	41565233	41565734
chr13	42486707	42487208
chr13	42865714	42866215
chr13	43319605	43320106
chr13	43330797	43331298
chr13	43546170	43546671
chr13	43568431	43568932
chr13	43905427	43905928
chr13	44186579	44187080
chr13	45786486	45786987
chr13	45833896	45834397
chr13	45889575	45890076
chr13	46126480	46126981
chr13	48235450	48235951
chr13	48585266	48585767
chr13	48974956	48975457
chr13	50009597	50010098
chr13	51000006	51000507
chr13	57315165	57315666
chr13	57627555	57628056
chr13	58171492	58171993
chr13	60661362	60661863
chr13	66171358	66171859
chr13	66171992	66172493
chr13	67228361	67228862
chr13	71602358	71602859
chr13	72141968	72142469
chr13	72316696	72317197
chr13	72504252	72504753
chr13	76622555	76623056
chr13	76635629	76636130
chr13	77637303	77637804
chr13	78785022	78785523
chr13	78786431	78786932
chr13	80339457	80339958
chr13	93926652	93927153
chr13	95191686	95192187
chr13	95301859	95302360
chr13	95380557	95381058
chr13	96776641	96777142
chr13	98435280	98435781
chr13	98464555	98465056
chr13	98506300	98506801
chr13	98960756	98961257
chr13	99417668	99418169
chr13	99818289	99818790
chr13	100529733	100530234
chr13	100673431	100673932
chr13	100845154	100845655
chr13	101053138	101053639
chr13	101690990	101691491
chr13	104458757	104459258
chr13	108410367	108410868
chr13	111598840	111599341
chr13	111924090	111924591
chr14	20686285	20686786
chr14	21095372	21095873
chr14	23321815	23322316
chr14	24441675	24442176
chr14	24710365	24710866
chr14	29205623	29206124
chr14	29461116	29461617
chr14	29668260	29668761
chr14	30243801	30244302
chr14	30610714	30611215
chr14	31934627	31935128
chr14	32600919	32601420
chr14	32808106	32808607
chr14	32813421	32813922
chr14	32817337	32817838
chr14	33026782	33027283
chr14	33250916	33251417
chr14	33363856	33364357
chr14	33932750	33933251
chr14	34672515	34673016
chr14	35697177	35697678
chr14	35879619	35880120
chr14	36517293	36517794
chr14	36518762	36519263
chr14	43877503	43878004
chr14	46405889	46406390
chr14	49768746	49769247
chr14	49769584	49770085
chr14	51861110	51861611
chr14	51862243	51862744
chr14	53062772	53063273
chr14	54528914	54529415
chr14	54818543	54819044
chr14	57174390	57174891
chr14	57488144	57488645
chr14	58621522	58622023
chr14	58904888	58905389
chr14	60331745	60332246
chr14	60656534	60657035
chr14	61280498	61280999
chr14	61471405	61471906
chr14	61890533	61891034
chr14	62162939	62163440
chr14	63642464	63642965
chr14	64502439	64502940
chr14	64682011	64682512
chr14	64878876	64879377
chr14	64986118	64986619
chr14	65164075	65164576
chr14	65174268	65174769
chr14	65824602	65825103
chr14	66070659	66071160
chr14	67295810	67296311
chr14	69008229	69008730
chr14	70713908	70714409
chr14	71534842	71535343
chr14	71703512	71704013
chr14	71933242	71933743
chr14	72270306	72270807
chr14	72600644	72601145
chr14	72812123	72812624
chr14	74240664	74241165
chr14	75449699	75450200
chr14	76917063	76917564
chr14	77260659	77261160
chr14	78171196	78171697
chr14	78172176	78172677
chr14	79513389	79513890
chr14	79568596	79569097
chr14	79851862	79852363
chr14	81085501	81086002
chr14	81233730	81234231
chr14	85581028	85581529
chr14	87111381	87111882
chr14	87628029	87628530
chr14	87896355	87896856
chr14	89122178	89122679
chr14	89177402	89177903
chr14	89214234	89214735
chr14	89265319	89265820
chr14	89348115	89348616
chr14	90455024	90455525
chr14	90512010	90512511
chr14	91061300	91061801
chr14	91674899	91675400
chr14	92945548	92946049
chr14	94049107	94049608
chr14	94344288	94344789
chr14	95227343	95227844
chr14	95515963	95516464
chr14	96038208	96038709
chr14	96040694	96041195
chr14	96586001	96586502
chr14	96678975	96679476
chr14	96739794	96740295
chr14	96826778	96827279
chr14	96863645	96864146
chr14	96978870	96979371
chr14	98594227	98594728
chr14	99804402	99804903
chr14	99851136	99851637
chr14	99972501	99973002
chr14	100166935	100167436
chr14	100825060	100825561
chr14	100842816	100843317
chr14	102523985	102524486
chr14	103520171	103520672
chr14	103561713	103562214
chr14	104200978	104201479
chr14	104355300	104355801
chr14	104377470	104377971
chr14	104695510	104696011
chr14	104707607	104708108
chr14	105313700	105314201
chr15	23687063	23687564
chr15	24426834	24427335
chr15	25508322	25508823
chr15	27328573	27329074
chr15	28885111	28885612
chr15	30984504	30985005
chr15	31214754	31215255
chr15	31440797	31441298
chr15	33507435	33507936
chr15	34514835	34515336
chr15	40239717	40240218
chr15	41585286	41585787
chr15	42547882	42548383
chr15	43511480	43511981
chr15	43702102	43702603
chr15	43792494	43792995
chr15	44458451	44458952
chr15	45187190	45187691
chr15	45704069	45704570
chr15	45743370	45743871
chr15	47471661	47472162
chr15	47506220	47506721
chr15	48395347	48395848
chr15	48811502	48812003
chr15	50398478	50398979
chr15	50765900	50766401
chr15	52294990	52295491
chr15	55586934	55587435
chr15	56532960	56533461
chr15	57306535	57307036
chr15	57542162	57542663
chr15	57635510	57636011
chr15	58229064	58229565
chr15	60351004	60351505
chr15	60362928	60363429
chr15	60373763	60374264
chr15	61186869	61187370
chr15	62474785	62475286
chr15	63089281	63089782
chr15	63413210	63413711
chr15	63439775	63440276
chr15	64686049	64686550
chr15	64844614	64845115
chr15	65334372	65334873
chr15	65368784	65369285
chr15	65992109	65992610
chr15	66149725	66150226
chr15	68278997	68279498
chr15	68625789	68626290
chr15	68691654	68692155
chr15	68821231	68821732
chr15	68822710	68823211
chr15	69096884	69097385
chr15	70098443	70098944
chr15	70324165	70324666
chr15	70362849	70363350
chr15	71736413	71736914
chr15	73818221	73818722
chr15	74048272	74048773
chr15	74130615	74131116
chr15	74635116	74635617
chr15	74873525	74874026
chr15	75728303	75728804
chr15	75842194	75842695
chr15	76196890	76197391
chr15	76340912	76341413
chr15	77024232	77024733
chr15	77696002	77696503
chr15	77719896	77720397
chr15	77870984	77871485
chr15	78494869	78495370
chr15	79695652	79696153
chr15	80036149	80036650
chr15	80402838	80403339
chr15	80405310	80405811
chr15	80696340	80696841
chr15	80732188	80732689
chr15	83284269	83284770
chr15	85421824	85422325
chr15	85749771	85750272
chr15	85759206	85759707
chr15	87389928	87390429
chr15	88211420	88211921
chr15	88450116	88450617
chr15	89115597	89116098
chr15	89358270	89358771
chr15	89377297	89377798
chr15	89385068	89385569
chr15	89417879	89418380
chr15	89450302	89450803
chr15	90387338	90387839
chr15	90867981	90868482
chr15	90872168	90872669
chr15	91856325	91856826
chr15	92832488	92832989
chr15	92880086	92880587
chr15	93246808	93247309
chr15	93359736	93360237
chr15	93634194	93634695
chr15	95869275	95869776
chr15	96324210	96324711
chr15	96331201	96331702
chr15	96352588	96353089
chr15	97288397	97288898
chr15	97750079	97750580
chr15	99076616	99077117
chr16	280328	280829
chr16	726783	727284
chr16	893307	893808
chr16	2475503	2476004
chr16	2693075	2693576
chr16	2881888	2882389
chr16	3129425	3129926
chr16	3263806	3264307
chr16	4374181	4374682
chr16	7873905	7874406
chr16	8969350	8969851
chr16	10741842	10742343
chr16	10940407	10940908
chr16	11319520	11320021
chr16	12271014	12271515
chr16	12470386	12470887
chr16	14301816	14302317
chr16	14563048	14563549
chr16	15949952	15950453
chr16	17282907	17283408
chr16	17397354	17397855
chr16	17437177	17437678
chr16	19228305	19228806
chr16	19524697	19525198
chr16	19771147	19771648
chr16	20121926	20122427
chr16	23279596	23280097
chr16	25256777	25257278
chr16	25258463	25258964
chr16	27887955	27888456
chr16	28863933	28864434
chr16	29961155	29961656
chr16	30049751	30050252
chr16	30615199	30615700
chr16	46889405	46889906
chr16	47642640	47643141
chr16	47964763	47965264
chr16	49418179	49418680
chr16	50368131	50368632
chr16	50742258	50742759
chr16	50841086	50841587
chr16	51149790	51150291
chr16	51417606	51418107
chr16	51650149	51650650
chr16	52465798	52466299
chr16	52548871	52549372
chr16	52825864	52826365
chr16	53549013	53549514
chr16	53600189	53600690
chr16	54286099	54286600
chr16	54938237	54938738
chr16	55502744	55503245
chr16	55929143	55929644
chr16	55937349	55937850
chr16	56276959	56277460
chr16	56781625	56782126
chr16	57045737	57046238
chr16	57620779	57621280
chr16	57801930	57802431
chr16	57979982	57980483
chr16	59092147	59092648
chr16	65120620	65121121
chr16	66327510	66328011
chr16	66750956	66751457
chr16	67672671	67673172
chr16	67718592	67719093
chr16	69566678	69567179
chr16	70646239	70646740
chr16	70757142	70757643
chr16	71401779	71402280
chr16	72072912	72073413
chr16	73065055	73065556
chr16	73171548	73172049
chr16	74421169	74421670
chr16	76613534	76614035
chr16	78196486	78196987
chr16	78628495	78628996
chr16	78641306	78641807
chr16	78673535	78674036
chr16	79077637	79078138
chr16	79393003	79393504
chr16	79428992	79429493
chr16	79599298	79599799
chr16	79958317	79958818
chr16	82504173	82504674
chr16	83356142	83356643
chr16	83808184	83808685
chr16	84459998	84460499
chr16	84526683	84527184
chr16	85151539	85152040
chr16	85285563	85286064
chr16	85306187	85306688
chr16	85475269	85475770
chr16	85509911	85510412
chr16	85512560	85513061
chr16	85523778	85524279
chr16	85558029	85558530
chr16	85588865	85589366
chr16	85592629	85593130
chr16	85653190	85653691
chr16	85664022	85664523
chr16	86510760	86511261
chr16	87393141	87393642
chr16	87542434	87542935
chr16	87848124	87848625
chr16	88007143	88007644
chr16	88482223	88482724
chr16	88983943	88984444
chr16	88992170	88992671
chr16	89067794	89068295
chr16	89192095	89192596
chr16	89375060	89375561
chr17	194538	195039
chr17	915833	916334
chr17	1077712	1078213
chr17	1515581	1516082
chr17	1574328	1574829
chr17	1643409	1643910
chr17	2214779	2215280
chr17	2398848	2399349
chr17	4304377	4304878
chr17	4440567	4441068
chr17	4533390	4533891
chr17	5166853	5167354
chr17	6753041	6753542
chr17	7252579	7253080
chr17	8073504	8074005
chr17	8122018	8122519
chr17	9244321	9244822
chr17	10879073	10879574
chr17	15888434	15888935
chr17	17551211	17551712
chr17	17683670	17684171
chr17	17752672	17753173
chr17	17790744	17791245
chr17	17813830	17814331
chr17	17827649	17828150
chr17	17848981	17849482
chr17	18143247	18143748
chr17	19508305	19508806
chr17	21285414	21285915
chr17	27985069	27985570
chr17	28570850	28571351
chr17	28716447	28716948
chr17	29005211	29005712
chr17	30125200	30125701
chr17	31390452	31390953
chr17	32106538	32107039
chr17	33356555	33357056
chr17	33779023	33779524
chr17	34424805	34425306
chr17	34581340	34581841
chr17	35448066	35448567
chr17	36641211	36641712
chr17	36703346	36703847
chr17	36703934	36704435
chr17	39225327	39225828
chr17	39231414	39231915
chr17	39235515	39236016
chr17	39598564	39599065
chr17	39926767	39927268
chr17	40322926	40323427
chr17	40354916	40355417
chr17	40415285	40415786
chr17	41520939	41521440
chr17	41812279	41812780
chr17	42459793	42460294
chr17	44187155	44187656
chr17	44656000	44656501
chr17	44898910	44899411
chr17	46259951	46260452
chr17	46773642	46774143
chr17	46940773	46941274
chr17	47698797	47699298
chr17	50482445	50482946
chr17	50835360	50835861
chr17	52383459	52383960
chr17	54967808	54968309
chr17	55659960	55660461
chr17	56588334	56588835
chr17	57314022	57314523
chr17	57517880	57518381
chr17	57832642	57833143
chr17	60138775	60139276
chr17	60525301	60525802
chr17	60832055	60832556
chr17	62967281	62967782
chr17	63742382	63742883
chr17	65055897	65056398
chr17	65157328	65157829
chr17	65712587	65713088
chr17	66277223	66277724
chr17	66365784	66366285
chr17	66392433	66392934
chr17	66398467	66398968
chr17	66403797	66404298
chr17	66829605	66830106
chr17	67008071	67008572
chr17	67605173	67605674
chr17	70202012	70202513
chr17	70636392	70636893
chr17	70663993	70664494
chr17	71339185	71339686
chr17	72165326	72165827
chr17	72220135	72220636
chr17	72352556	72353057
chr17	72927403	72927904
chr17	72998308	72998809
chr17	73346664	73347165
chr17	73455037	73455538
chr17	73519789	73520290
chr17	73593118	73593619
chr17	73643451	73643952
chr17	73710076	73710577
chr17	73719471	73719972
chr17	73785368	73785869
chr17	74079443	74079944
chr17	74380146	74380647
chr17	74824955	74825456
chr17	74861264	74861765
chr17	74988677	74989178
chr17	75619915	75620416
chr17	76384696	76385197
chr17	76558464	76558965
chr17	76710009	76710510
chr17	77480828	77481329
chr17	77543479	77543980
chr17	77726865	77727366
chr17	77828018	77828519
chr17	77831387	77831888
chr17	77882500	77883001
chr17	78996188	78996689
chr17	79790890	79791391
chr17	79828189	79828690
chr17	79834795	79835296
chr17	80034600	80035101
chr17	80270752	80271253
chr17	80476427	80476928
chr17	80671659	80672160
chr17	80754765	80755266
chr17	80958778	80959279
chr17	81026862	81027363
chr17	81127553	81128054
chr17	81400883	81401384
chr17	81488298	81488799
chr18	3281347	3281848
chr18	3283807	3284308
chr18	3596618	3597119
chr18	3621910	3622411
chr18	6222198	6222699
chr18	6412398	6412899
chr18	8654402	8654903
chr18	8656181	8656682
chr18	8712299	8712800
chr18	9971283	9971784
chr18	12375943	12376444
chr18	13218920	13219421
chr18	13232405	13232906
chr18	13301884	13302385
chr18	13464702	13465203
chr18	13548612	13549113
chr18	13565123	13565624
chr18	14132829	14133330
chr18	22050795	22051296
chr18	22930031	22930532
chr18	23358433	23358934
chr18	24987181	24987682
chr18	25351369	25351870
chr18	26089093	26089594
chr18	26453501	26454002
chr18	26545928	26546429
chr18	27749973	27750474
chr18	32445813	32446314
chr18	34239467	34239968
chr18	34787839	34788340
chr18	36440633	36441134
chr18	37391081	37391582
chr18	37564718	37565219
chr18	38635781	38636282
chr18	38883093	38883594
chr18	39840679	39841180
chr18	40159338	40159839
chr18	42053121	42053622
chr18	42198080	42198581
chr18	44700485	44700986
chr18	44723829	44724330
chr18	44997429	44997930
chr18	45691224	45691725
chr18	47427827	47428328
chr18	47953286	47953787
chr18	48022337	48022838
chr18	48135945	48136446
chr18	49846086	49846587
chr18	50797172	50797673
chr18	54690180	54690681
chr18	55221874	55222375
chr18	55280411	55280912
chr18	55401520	55402021
chr18	57084639	57085140
chr18	57428243	57428744
chr18	58175756	58176257
chr18	58513860	58514361
chr18	60196985	60197486
chr18	61832596	61833097
chr18	62751887	62752388
chr18	65731120	65731621
chr18	67390126	67390627
chr18	67510987	67511488
chr18	67525192	67525693
chr18	74290952	74291453
chr18	75160427	75160928
chr18	75810429	75810930
chr18	76589252	76589753
chr18	76619441	76619942
chr18	77131716	77132217
chr18	78583762	78584263
chr18	79396716	79397217
chr18	79546692	79547193
chr18	79588228	79588729
chr19	383831	384332
chr19	675214	675715
chr19	1287465	1287966
chr19	1408714	1409215
chr19	1567667	1568168
chr19	1855251	1855752
chr19	2266260	2266761
chr19	2488921	2489422
chr19	2494098	2494599
chr19	2599161	2599662
chr19	3061299	3061800
chr19	3339593	3340094
chr19	3358182	3358683
chr19	3699790	3700291
chr19	4369852	4370353
chr19	4584773	4585274
chr19	4910950	4911451
chr19	5059709	5060210
chr19	5060818	5061319
chr19	5392348	5392849
chr19	6076862	6077363
chr19	6459159	6459660
chr19	6753962	6754463
chr19	7341016	7341517
chr19	7483130	7483631
chr19	7624303	7624804
chr19	7871258	7871759
chr19	8462536	8463037
chr19	9586651	9587152
chr19	10891343	10891844
chr19	11089647	11090148
chr19	11597816	11598317
chr19	12090792	12091293
chr19	13046379	13046880
chr19	13055391	13055892
chr19	13262308	13262809
chr19	13692062	13692563
chr19	13952931	13953432
chr19	13978236	13978737
chr19	14056711	14057212
chr19	14164826	14165327
chr19	14166075	14166576
chr19	14413615	14414116
chr19	16283310	16283811
chr19	16287148	16287649
chr19	16488622	16489123
chr19	17076594	17077095
chr19	17791507	17792008
chr19	18895345	18895846
chr19	19033991	19034492
chr19	19776745	19777246
chr19	23415085	23415586
chr19	29002212	29002713
chr19	29320070	29320571
chr19	29447295	29447796
chr19	29526503	29527004
chr19	30062918	30063419
chr19	30110982	30111483
chr19	30158026	30158527
chr19	30223219	30223720
chr19	30307081	30307582
chr19	30374319	30374820
chr19	30682162	30682663
chr19	30882001	30882502
chr19	31149512	31150013
chr19	31817874	31818375
chr19	32404113	32404614
chr19	32581685	32582186
chr19	33639020	33639521
chr19	33953561	33954062
chr19	35855939	35856440
chr19	38394395	38394896
chr19	38433434	38433935
chr19	38596076	38596577
chr19	39320177	39320678
chr19	39409736	39410237
chr19	40603132	40603633
chr19	40613648	40614149
chr19	40692241	40692742
chr19	42285257	42285758
chr19	43555141	43555642
chr19	44689108	44689609
chr19	44848748	44849249
chr19	45498443	45498944
chr19	45499313	45499814
chr19	45999544	46000045
chr19	46016087	46016588
chr19	47021890	47022391
chr19	47097551	47098052
chr19	47109734	47110235
chr19	47210624	47211125
chr19	47310778	47311279
chr19	47423918	47424419
chr19	47778937	47779438
chr19	48148631	48149132
chr19	48630656	48631157
chr19	49208170	49208671
chr19	49443050	49443551
chr19	49852047	49852548
chr19	50550962	50551463
chr19	50659989	50660490
chr19	51319024	51319525
chr19	51552883	51553384
chr19	52536348	52536849
chr19	52941459	52941960
chr19	53037668	53038169
chr19	53172781	53173282
chr19	53889792	53890293
chr19	54388181	54388682
chr19	55156655	55157156
chr19	55197442	55197943
chr19	57099118	57099619
chr19	58356558	58357059
chr19	58450778	58451279
chr20	688162	688663
chr20	1816365	1816866
chr20	2750863	2751364
chr20	3785818	3786319
chr20	3806610	3807111
chr20	5215794	5216295
chr20	5298812	5299313
chr20	5448437	5448938
chr20	6769406	6769907
chr20	6915011	6915512
chr20	8671793	8672294
chr20	10523404	10523905
chr20	10666198	10666699
chr20	10783376	10783877
chr20	14226260	14226761
chr20	14336458	14336959
chr20	15482507	15483008
chr20	16601039	16601540
chr20	17626921	17627422
chr20	17646326	17646827
chr20	18506958	18507459
chr20	20083761	20084262
chr20	21303780	21304281
chr20	21391049	21391550
chr20	21683278	21683779
chr20	22490476	22490977
chr20	22815816	22816317
chr20	24436104	24436605
chr20	24617849	24618350
chr20	25033454	25033955
chr20	26185279	26185780
chr20	31661468	31661969
chr20	32582001	32582502
chr20	32780632	32781133
chr20	35269204	35269705
chr20	37408876	37409377
chr20	37422494	37422995
chr20	37711967	37712468
chr20	38720366	38720867
chr20	38747446	38747947
chr20	38806294	38806795
chr20	41030588	41031089
chr20	41034127	41034628
chr20	41095290	41095791
chr20	41249274	41249775
chr20	41464381	41464882
chr20	43243628	43244129
chr20	43925701	43926202
chr20	44646253	44646754
chr20	45578266	45578767
chr20	45891587	45892088
chr20	46164192	46164693
chr20	46182598	46183099
chr20	46253604	46254105
chr20	46708978	46709479
chr20	47277103	47277604
chr20	47388029	47388530
chr20	47800667	47801168
chr20	48265751	48266252
chr20	48406825	48407326
chr20	48544926	48545427
chr20	49380220	49380721
chr20	51093452	51093953
chr20	51960095	51960596
chr20	53070371	53070872
chr20	53621755	53622256
chr20	54650057	54650558
chr20	55531274	55531775
chr20	56976305	56976806
chr20	57141886	57142387
chr20	57582335	57582836
chr20	58598088	58598589
chr20	59361281	59361782
chr20	59603192	59603693
chr20	60574334	60574835
chr20	60667613	60668114
chr20	61431592	61432093
chr20	62693017	62693518
chr20	62735391	62735892
chr20	62815418	62815919
chr20	63499436	63499937
chr20	64196603	64197104
chr21	16310136	16310637
chr21	24008340	24008841
chr21	24204991	24205492
chr21	24264308	24264809
