## Supplementary Tables for "Genetic implication of prenatal GABAergic and cholinergic neuron development in susceptibility to schizophrenia" (part 9 of 16)

### Sheet: S3 (continued)
Table S3. hg38 coordinates of OCRs identified in developing neurons of the caudal ganglionic eminence
chr21	26449211	26449712
chr21	27715105	27715606
chr21	29891181	29891682
chr21	31875405	31875906
chr21	35797019	35797520
chr21	36060729	36061230
chr21	36134287	36134788
chr21	36747652	36748153
chr21	37006874	37007375
chr21	37552720	37553221
chr21	37710346	37710847
chr21	38965944	38966445
chr21	38986778	38987279
chr21	40204711	40205212
chr21	41063538	41064039
chr21	42676894	42677395
chr21	42923774	42924275
chr21	43322618	43323119
chr21	43366833	43367334
chr21	43369626	43370127
chr21	43702881	43703382
chr21	45152429	45152930
chr21	45984141	45984642
chr21	46097496	46097997
chr21	46423516	46424017
chr21	46667088	46667589
chr22	17058117	17058618
chr22	17131663	17132164
chr22	17406507	17407008
chr22	17563960	17564461
chr22	18055572	18056073
chr22	19523765	19524266
chr22	19889988	19890489
chr22	20494786	20495287
chr22	25825002	25825503
chr22	27091106	27091607
chr22	27156809	27157310
chr22	27259259	27259760
chr22	27482239	27482740
chr22	27533714	27534215
chr22	27784177	27784678
chr22	28035283	28035784
chr22	28171085	28171586
chr22	28600485	28600986
chr22	29714258	29714759
chr22	30445084	30445585
chr22	31084172	31084673
chr22	32911475	32911976
chr22	33057450	33057951
chr22	33667185	33667686
chr22	35838734	35839235
chr22	36277575	36278076
chr22	37421424	37421925
chr22	37561720	37562221
chr22	38015904	38016405
chr22	38182223	38182724
chr22	38981698	38982199
chr22	41414777	41415278
chr22	41446045	41446546
chr22	41950806	41951307
chr22	41959177	41959678
chr22	43014387	43014888
chr22	43110309	43110810
chr22	43263694	43264195
chr22	43666355	43666856
chr22	43826297	43826798
chr22	44510975	44511476
chr22	44746667	44747168
chr22	45239989	45240490
chr22	45672344	45672845
chr22	46061538	46062039
chr22	46238498	46238999
chr22	46429133	46429634
chr22	46536599	46537100
chr22	47043086	47043587
chr22	48567228	48567729
chr22	48782091	48782592
chr22	48919084	48919585
chr22	49228046	49228547
chr22	50085350	50085851
chr22	50308432	50308933
chr22	50625390	50625891
chrX	787127	787628
chrX	1355087	1355588
chrX	1589059	1589560
chrX	8890250	8890751
chrX	9341514	9342015
chrX	9342893	9343394
chrX	9420404	9420905
chrX	9578902	9579403
chrX	9786099	9786600
chrX	12974142	12974643
chrX	13764240	13764741
chrX	14039273	14039774
chrX	17370026	17370527
chrX	24927341	24927842
chrX	25145360	25145861
chrX	26559754	26560255
chrX	26793362	26793863
chrX	27706881	27707382
chrX	28582425	28582926
chrX	37348124	37348625
chrX	37745295	37745796
chrX	38563064	38563565
chrX	39247474	39247975
chrX	39492785	39493286
chrX	39516781	39517282
chrX	40088007	40088508
chrX	43156975	43157476
chrX	43840059	43840560
chrX	43868710	43869211
chrX	44270421	44270922
chrX	44674545	44675046
chrX	47091020	47091521
chrX	47608420	47608921
chrX	48468097	48468598
chrX	50691719	50692220
chrX	53262161	53262662
chrX	53795458	53795959
chrX	56804154	56804655
chrX	63784468	63784969
chrX	67543351	67543852
chrX	69189953	69190454
chrX	70422814	70423315
chrX	71178852	71179353
chrX	72245449	72245950
chrX	74493822	74494323
chrX	74536987	74537488
chrX	78747424	78747925
chrX	83506433	83506934
chrX	83510247	83510748
chrX	87517483	87517984
chrX	91488737	91489238
chrX	91781443	91781944
chrX	95773979	95774480
chrX	100404025	100404526
chrX	101081081	101081582
chrX	102900580	102901081
chrX	103664222	103664723
chrX	104098082	104098583
chrX	105018917	105019418
chrX	105752913	105753414
chrX	107775041	107775542
chrX	108224681	108225182
chrX	109624972	109625473
chrX	109727506	109728007
chrX	110414682	110415183
chrX	112082662	112083163
chrX	115562454	115562955
chrX	115947998	115948499
chrX	116317431	116317932
chrX	119609993	119610494
chrX	124665648	124666149
chrX	132958326	132958827
chrX	134711547	134712048
chrX	135974500	135975001
chrX	136146324	136146825
chrX	136148189	136148690
chrX	136268379	136268880
chrX	137194078	137194579
chrX	137566866	137567367
chrX	139559637	139560138
chrX	140646103	140646604
chrX	148904193	148904694
chrX	150984174	150984675
chrX	151239545	151240046
chrX	152897793	152898294
chrX	153646586	153647087
chrX	153764821	153765322
chrX	153878217	153878718
chrX	153917908	153918409
chrX	153953849	153954350
chrX	154750973	154751474
chrX	155057281	155057782
chr1	942416	942917
chr1	1023637	1024138
chr1	2137997	2138498
chr1	3070997	3071498
chr1	3154362	3154863
chr1	3216778	3217279
chr1	5444093	5444594
chr1	6170818	6171319
chr1	6495267	6495768
chr1	6625581	6626082
chr1	6922485	6922986
chr1	7042378	7042879
chr1	7496166	7496667
chr1	7682061	7682562
chr1	9724940	9725441
chr1	11803561	11804062
chr1	16624856	16625357
chr1	18063650	18064151
chr1	20195099	20195600
chr1	21869680	21870181
chr1	22105571	22106072
chr1	22805682	22806183
chr1	23356322	23356823
chr1	23562231	23562732
chr1	24201830	24202331
chr1	27400209	27400710
chr1	29833564	29834065
chr1	30685074	30685575
chr1	31297402	31297903
chr1	32180245	32180746
chr1	32292393	32292894
chr1	32754863	32755364
chr1	32765992	32766493
chr1	33874437	33874938
chr1	34164270	34164771
chr1	35556908	35557409
chr1	38608168	38608669
chr1	41486662	41487163
chr1	42334159	42334660
chr1	45569997	45570498
chr1	47231613	47232114
chr1	48109385	48109886
chr1	50111358	50111859
chr1	51192127	51192628
chr1	52927687	52928188
chr1	58545280	58545781
chr1	61131641	61132142
chr1	61271357	61271858
chr1	63316905	63317406
chr1	65999126	65999627
chr1	76770982	76771483
chr1	78064012	78064513
chr1	84299014	84299515
chr1	84998045	84998546
chr1	88236981	88237482
chr1	88247021	88247522
chr1	88983845	88984346
chr1	90104973	90105474
chr1	90730286	90730787
chr1	97170253	97170754
chr1	101022243	101022744
chr1	101367575	101368076
chr1	101509380	101509881
chr1	106757771	106758272
chr1	107244220	107244721
chr1	107253738	107254239
chr1	109650032	109650533
chr1	109985940	109986441
chr1	114152508	114153009
chr1	115877457	115877958
chr1	117055285	117055786
chr1	146038563	146039064
chr1	156096565	156097066
chr1	156412252	156412753
chr1	156486913	156487414
chr1	158013984	158014485
chr1	158077371	158077872
chr1	160115886	160116387
chr1	162310351	162310852
chr1	163527855	163528356
chr1	168082168	168082669
chr1	168887850	168888351
chr1	177632971	177633472
chr1	178058194	178058695
chr1	180534144	180534645
chr1	182869205	182869706
chr1	197774580	197775081
chr1	201448055	201448556
chr1	201692614	201693115
chr1	201970503	201971004
chr1	203996714	203997215
chr1	205500944	205501445
chr1	208082447	208082948
chr1	209704536	209705037
chr1	211416209	211416710
chr1	213982760	213983261
chr1	223733729	223734230
chr1	226688880	226689381
chr1	228379063	228379564
chr1	228416125	228416626
chr1	243343868	243344369
chr1	247103657	247104158
chr2	2184415	2184916
chr2	2291823	2292324
chr2	5290912	5291413
chr2	5915008	5915509
chr2	6081562	6082063
chr2	6533553	6534054
chr2	10302093	10302594
chr2	10565238	10565739
chr2	18559426	18559927
chr2	23545679	23546180
chr2	26507091	26507592
chr2	27663907	27664408
chr2	29627187	29627688
chr2	37832523	37833024
chr2	41717211	41717712
chr2	46299688	46300189
chr2	46988770	46989271
chr2	48479883	48480384
chr2	51638823	51639324
chr2	59904924	59905425
chr2	60294823	60295324
chr2	60506383	60506884
chr2	60568164	60568665
chr2	65714326	65714827
chr2	65835036	65835537
chr2	66070116	66070617
chr2	66469104	66469605
chr2	68414798	68415299
chr2	71001026	71001527
chr2	72984248	72984749
chr2	76391396	76391897
chr2	95312971	95313472
chr2	101696255	101696756
chr2	118808649	118809150
chr2	118833040	118833541
chr2	120436932	120437433
chr2	121607849	121608350
chr2	127051807	127052308
chr2	127675526	127676027
chr2	128378568	128379069
chr2	135045032	135045533
chr2	154699201	154699702
chr2	165239164	165239665
chr2	172667554	172668055
chr2	172810945	172811446
chr2	174438101	174438602
chr2	175854710	175855211
chr2	176454827	176455328
chr2	179139058	179139559
chr2	187408920	187409421
chr2	188512378	188512879
chr2	197237338	197237839
chr2	198061086	198061587
chr2	200308671	200309172
chr2	201236309	201236810
chr2	204453567	204454068
chr2	205685660	205686161
chr2	208248613	208249114
chr2	209772199	209772700
chr2	209977633	209978134
chr2	216583637	216584138
chr2	217872218	217872719
chr2	218711427	218711928
chr2	219041370	219041871
chr2	219331784	219332285
chr2	221574557	221575058
chr2	228346567	228347068
chr2	228706039	228706540
chr2	229094905	229095406
chr2	233211453	233211954
chr2	234285459	234285960
chr2	234789565	234790066
chr2	234953575	234954076
chr2	235611304	235611805
chr2	237581664	237582165
chr2	239245734	239246235
chr2	239284040	239284541
chr2	239318782	239319283
chr2	239378590	239379091
chr2	239399196	239399697
chr2	239399816	239400317
chr2	240286531	240287032
chr3	332994	333495
chr3	1327291	1327792
chr3	5058455	5058956
chr3	6079861	6080362
chr3	9036960	9037461
chr3	10553658	10554159
chr3	11509810	11510311
chr3	11849928	11850429
chr3	12876027	12876528
chr3	13012237	13012738
chr3	13364896	13365397
chr3	13480960	13481461
chr3	16300746	16301247
chr3	22318293	22318794
chr3	37218075	37218576
chr3	42353693	42354194
chr3	50298702	50299203
chr3	52853010	52853511
chr3	53258875	53259376
chr3	53299512	53300013
chr3	54333166	54333667
chr3	55080296	55080797
chr3	57078203	57078704
chr3	60736776	60737277
chr3	62503552	62504053
chr3	64505224	64505725
chr3	66276646	66277147
chr3	77145863	77146364
chr3	82236574	82237075
chr3	105353528	105354029
chr3	105518770	105519271
chr3	107725902	107726403
chr3	111193390	111193891
chr3	113747332	113747833
chr3	116423425	116423926
chr3	117305558	117306059
chr3	119239835	119240336
chr3	120229505	120230006
chr3	123090149	123090650
chr3	124351667	124352168
chr3	124413919	124414420
chr3	125143862	125144363
chr3	127422647	127423148
chr3	133448238	133448739
chr3	140023444	140023945
chr3	140432043	140432544
chr3	142993910	142994411
chr3	150229273	150229774
chr3	151085980	151086481
chr3	157861275	157861776
chr3	172156236	172156737
chr3	177776699	177777200
chr3	178053059	178053560
chr3	178367717	178368218
chr3	179503436	179503937
chr3	179819382	179819883
chr3	181317352	181317853
chr3	181727220	181727721
chr3	184602162	184602663
chr3	185907274	185907775
chr3	186053764	186054265
chr3	186098139	186098640
chr3	194141650	194142151
chr3	197936810	197937311
chr4	1513009	1513510
chr4	2366918	2367419
chr4	2535169	2535670
chr4	3726335	3726836
chr4	7361321	7361822
chr4	7375322	7375823
chr4	7698552	7699053
chr4	16007082	16007583
chr4	16034204	16034705
chr4	17189506	17190007
chr4	18689308	18689809
chr4	27878463	27878964
chr4	30068328	30068829
chr4	40850403	40850904
chr4	47668788	47669289
chr4	48140934	48141435
chr4	52343560	52344061
chr4	53043788	53044289
chr4	53986619	53987120
chr4	54322800	54323301
chr4	54784424	54784925
chr4	55758377	55758878
chr4	55819497	55819998
chr4	56106400	56106901
chr4	56530833	56531334
chr4	61781941	61782442
chr4	63322913	63323414
chr4	67367906	67368407
chr4	67881138	67881639
chr4	77699872	77700373
chr4	79964694	79965195
chr4	80694037	80694538
chr4	87033153	87033654
chr4	88379240	88379741
chr4	89110609	89111110
chr4	107825411	107825912
chr4	108513068	108513569
chr4	112176563	112177064
chr4	112517107	112517608
chr4	113116440	113116941
chr4	113278264	113278765
chr4	113439276	113439777
chr4	123304566	123305067
chr4	128639337	128639838
chr4	139633686	139634187
chr4	145098685	145099186
chr4	147362870	147363371
chr4	147940120	147940621
chr4	151832075	151832576
chr4	154319603	154320104
chr4	163256596	163257097
chr4	175970717	175971218
chr4	177077319	177077820
chr4	177986222	177986723
chr4	182488008	182488509
chr4	182765871	182766372
chr4	184096863	184097364
chr5	91733	92234
chr5	1161120	1161621
chr5	5795041	5795542
chr5	6216624	6217125
chr5	9338018	9338519
chr5	16131560	16132061
chr5	34474423	34474924
chr5	43523554	43524055
chr5	50668325	50668826
chr5	50745490	50745991
chr5	54514886	54515387
chr5	56608214	56608715
chr5	57598654	57599155
chr5	58886604	58887105
chr5	59584840	59585341
chr5	59786342	59786843
chr5	61055396	61055897
chr5	61494146	61494647
chr5	61739022	61739523
chr5	63473479	63473980
chr5	64810991	64811492
chr5	72121605	72122106
chr5	74586446	74586947
chr5	77775237	77775738
chr5	78798562	78799063
chr5	80208286	80208787
chr5	83034794	83035295
chr5	86968446	86968947
chr5	88800773	88801274
chr5	90613271	90613772
chr5	100828404	100828905
chr5	102760715	102761216
chr5	103373503	103374004
chr5	117299803	117300304
chr5	120726004	120726505
chr5	122354250	122354751
chr5	123811746	123812247
chr5	127768811	127769312
chr5	129163771	129164272
chr5	132010685	132011186
chr5	132501098	132501599
chr5	132753490	132753991
chr5	135490599	135491100
chr5	138648359	138648860
chr5	138792124	138792625
chr5	139685528	139686029
chr5	139699118	139699619
chr5	140351635	140352136
chr5	142324170	142324671
chr5	145009049	145009550
chr5	149517711	149518212
chr5	150650525	150651026
chr5	158921390	158921891
chr5	160391015	160391516
chr5	166616851	166617352
chr5	166712411	166712912
chr5	168166339	168166840
chr5	168883251	168883752
chr5	169004274	169004775
chr5	169117241	169117742
chr5	169763206	169763707
chr5	170602951	170603452
chr5	172439223	172439724
chr5	172445996	172446497
chr5	176857047	176857548
chr6	1312710	1313211
chr6	3518570	3519071
chr6	4008345	4008846
chr6	10409993	10410494
chr6	11605267	11605768
chr6	13351303	13351804
chr6	14641040	14641541
chr6	14824611	14825112
chr6	15227433	15227934
chr6	16837940	16838441
chr6	18962347	18962848
chr6	21200123	21200624
chr6	23408570	23409071
chr6	24103616	24104117
chr6	24888324	24888825
chr6	25127398	25127899
chr6	26034006	26034507
chr6	27868248	27868749
chr6	30207923	30208424
chr6	31270834	31271335
chr6	33620773	33621274
chr6	35687542	35688043
chr6	36777724	36778225
chr6	38110604	38111105
chr6	38214071	38214572
chr6	39086064	39086565
chr6	40160822	40161323
chr6	40349844	40350345
chr6	40555915	40556416
chr6	40585824	40586325
chr6	40891719	40892220
chr6	41469874	41470375
chr6	41676303	41676804
chr6	41779334	41779835
chr6	43738336	43738837
chr6	46419480	46419981
chr6	47413925	47414426
chr6	49607006	49607507
chr6	56802921	56803422
chr6	85484892	85485393
chr6	97394083	97394584
chr6	98786894	98787395
chr6	106087292	106087793
chr6	107824662	107825163
chr6	108167822	108168323
chr6	108170220	108170721
chr6	109791903	109792404
chr6	111688333	111688834
chr6	113824554	113825055
chr6	117270342	117270843
chr6	121848126	121848627
chr6	126069340	126069841
chr6	131182836	131183337
chr6	131250903	131251404
chr6	131368423	131368924
chr6	134730257	134730758
chr6	139131783	139132284
chr6	150181479	150181980
chr6	155440309	155440810
chr6	155530183	155530684
chr6	161204729	161205230
chr6	161890675	161891176
chr6	163136052	163136553
chr6	163579214	163579715
chr6	167494746	167495247
chr6	167797357	167797858
chr6	168837259	168837760
chr6	169253609	169254110
chr6	169450043	169450544
chr6	169752321	169752822
chr6	170297933	170298434
chr6	170497896	170498397
chr7	1087843	1088344
chr7	2520631	2521132
chr7	2775282	2775783
chr7	4010204	4010705
chr7	5428196	5428697
chr7	5897365	5897866
chr7	12067388	12067889
chr7	12770180	12770681
chr7	16068128	16068629
chr7	23205801	23206302
chr7	24877263	24877764
chr7	25754207	25754708
chr7	26853728	26854229
chr7	30986628	30987129
chr7	31234227	31234728
chr7	32071370	32071871
chr7	32298009	32298510
chr7	33185632	33186133
chr7	33298874	33299375
chr7	37212432	37212933
chr7	40052417	40052918
chr7	43261193	43261694
chr7	43905756	43906257
chr7	43954486	43954987
chr7	45224919	45225420
chr7	47479940	47480441
chr7	47819293	47819794
chr7	48381644	48382145
chr7	49631931	49632432
chr7	51292496	51292997
chr7	51664367	51664868
chr7	51753978	51754479
chr7	55107577	55108078
chr7	66529900	66530401
chr7	71613445	71613946
chr7	74380002	74380503
chr7	74454241	74454742
chr7	75638646	75639147
chr7	77729586	77730087
chr7	78111343	78111844
chr7	79413124	79413625
chr7	82257708	82258209
chr7	83655905	83656406
chr7	84123340	84123841
chr7	86968620	86969121
chr7	90298085	90298586
chr7	96063029	96063530
chr7	96987844	96988345
chr7	98282525	98283026
chr7	98318789	98319290
chr7	98841680	98842181
chr7	98869194	98869695
chr7	100517568	100518069
chr7	104240270	104240771
chr7	104790979	104791480
chr7	108568975	108569476
chr7	116905044	116905545
chr7	120395334	120395835
chr7	121576527	121577028
chr7	127578188	127578689
chr7	128532119	128532620
chr7	130943039	130943540
chr7	132345420	132345921
chr7	132368139	132368640
chr7	132382121	132382622
chr7	132459423	132459924
chr7	132750842	132751343
chr7	135655764	135656265
chr7	137342903	137343404
chr7	137454182	137454683
chr7	140562397	140562898
chr7	142359843	142360344
chr7	142496463	142496964
chr7	148918763	148919264
chr7	149750774	149751275
chr7	150787656	150788157
chr7	151381901	151382402
chr7	154968410	154968911
chr7	157546834	157547335
chr7	157686516	157687017
chr7	158367146	158367647
chr7	159000098	159000599
chr8	1488173	1488674
chr8	2000909	2001410
chr8	2561631	2562132
chr8	9431939	9432440
chr8	10731811	10732312
chr8	11048727	11049228
chr8	11465350	11465851
chr8	12972340	12972841
chr8	15238154	15238655
chr8	15828582	15829083
chr8	18769970	18770471
chr8	21682031	21682532
chr8	25051643	25052144
chr8	27490334	27490835
chr8	28317072	28317573
chr8	30016008	30016509
chr8	31194555	31195056
chr8	32551167	32551668
chr8	37737333	37737834
chr8	38387000	38387501
chr8	38784947	38785448
chr8	42397227	42397728
chr8	56540073	56540574
chr8	60650792	60651293
chr8	82532100	82532601
chr8	92466635	92467136
chr8	100720548	100721049
chr8	101206171	101206672
chr8	102864698	102865199
chr8	113153216	113153717
chr8	117449846	117450347
chr8	117871238	117871739
chr8	118048592	118049093
chr8	118526552	118527053
chr8	122906190	122906691
chr8	123541891	123542392
chr8	126541527	126542028
chr8	130270874	130271375
chr8	130357737	130358238
chr8	130469003	130469504
chr8	140790629	140791130
chr8	142128741	142129242
chr9	114024	114525
chr9	693311	693812
chr9	1947008	1947509
chr9	7266809	7267310
chr9	8895708	8896209
chr9	14320037	14320538
chr9	14517351	14517852
chr9	16027436	16027937
chr9	21801399	21801900
chr9	33075949	33076450
chr9	34546275	34546776
chr9	34628722	34629223
chr9	34675002	34675503
chr9	35073351	35073852
chr9	35114559	35115060
chr9	36713707	36714208
chr9	37649995	37650496
chr9	37732864	37733365
chr9	68751239	68751740
chr9	69227955	69228456
chr9	69573548	69574049
chr9	70640142	70640643
chr9	71987703	71988204
chr9	75197609	75198110
chr9	77965678	77966179
chr9	79488329	79488830
chr9	84138499	84139000
chr9	89445452	89445953
chr9	91734314	91734815
chr9	94639058	94639559
chr9	95666706	95667207
chr9	98056993	98057494
chr9	99259506	99260007
chr9	100671930	100672431
chr9	100729959	100730460
chr9	101737717	101738218
chr9	104172971	104173472
chr9	107580485	107580986
chr9	108363309	108363810
chr9	109320198	109320699
chr9	112402961	112403462
chr9	121351388	121351889
chr9	122221060	122221561
chr9	122332682	122333183
chr9	122904193	122904694
chr9	124482420	124482921
chr9	124503001	124503502
chr9	125755769	125756270
chr9	125756386	125756887
chr9	126337981	126338482
chr9	129361049	129361550
chr9	129596818	129597319
chr9	130664151	130664652
chr9	132506237	132506738
chr9	132944146	132944647
chr9	133578933	133579434
chr9	133889423	133889924
chr9	134230965	134231466
chr9	134641972	134642473
chr9	134944366	134944867
chr9	135340650	135341151
chr9	136766417	136766918
chr10	244175	244676
chr10	635349	635850
chr10	4291871	4292372
chr10	6145947	6146448
chr10	14996181	14996682
chr10	22438484	22438985
chr10	23201823	23202324
chr10	24078285	24078786
chr10	24239241	24239742
chr10	24453322	24453823
chr10	24953652	24954153
chr10	25787405	25787906
chr10	25820959	25821460
chr10	25966739	25967240
chr10	33483512	33484013
chr10	35387230	35387731
chr10	36779174	36779675
chr10	36802439	36802940
chr10	43671551	43672052
chr10	45151725	45152226
chr10	58269406	58269907
chr10	59361607	59362108
chr10	60964053	60964554
chr10	61702584	61703085
chr10	62437566	62438067
chr10	69569177	69569678
chr10	69572398	69572899
chr10	69866324	69866825
chr10	71242565	71243066
chr10	71355877	71356378
chr10	71506445	71506946
chr10	71634798	71635299
chr10	71970013	71970514
chr10	72008757	72009258
chr10	74930874	74931375
chr10	78047871	78048372
chr10	78175104	78175605
chr10	78282579	78283080
chr10	78435751	78436252
chr10	79241411	79241912
chr10	81484067	81484568
chr10	83373648	83374149
chr10	85657443	85657944
chr10	86521077	86521578
chr10	86671040	86671541
chr10	89838165	89838666
chr10	91032523	91033024
chr10	93813430	93813931
chr10	95433533	95434034
chr10	99172081	99172582
chr10	100114910	100115411
chr10	100621643	100622144
chr10	100710080	100710581
chr10	100825997	100826498
chr10	101061027	101061528
chr10	101062451	101062952
chr10	102117142	102117643
chr10	103279989	103280490
chr10	103502677	103503178
chr10	104708584	104709085
chr10	106624754	106625255
chr10	113059464	113059965
chr10	116310133	116310634
chr10	116737499	116738000
chr10	117165040	117165541
chr10	121900510	121901011
chr10	123258856	123259357
chr10	123429819	123430320
chr10	123471283	123471784
chr10	123665474	123665975
chr10	124093286	124093787
chr10	124999742	125000243
chr10	128544116	128544617
chr10	128693675	128694176
chr10	128695052	128695553
chr10	128826228	128826729
chr10	129431284	129431785
chr10	129758415	129758916
chr10	129899127	129899628
chr10	129958613	129959114
chr10	129966707	129967208
chr10	132131837	132132338
chr10	132648502	132649003
chr10	133009456	133009957
chr11	1946969	1947470
chr11	3967038	3967539
chr11	9090445	9090946
chr11	11535530	11536031
chr11	12707052	12707553
chr11	14908432	14908933
chr11	16118429	16118930
chr11	27443730	27444231
chr11	33160796	33161297
chr11	33553173	33553674
chr11	46913055	46913556
chr11	57890362	57890863
chr11	60924965	60925466
chr11	61505690	61506191
chr11	62708815	62709316
chr11	64083710	64084211
chr11	66676818	66677319
chr11	69704585	69705086
chr11	70637404	70637905
chr11	72635981	72636482
chr11	72722678	72723179
chr11	72752055	72752556
chr11	73855966	73856467
chr11	86939055	86939556
chr11	87634292	87634793
chr11	88439350	88439851
chr11	101129572	101130073
chr11	102478553	102479054
chr11	111913202	111913703
chr11	112290572	112291073
chr11	112300348	112300849
chr11	112471588	112472089
chr11	113457638	113458139
chr11	114057342	114057843
chr11	114738906	114739407
chr11	116041795	116042296
chr11	116180441	116180942
chr11	116532682	116533183
chr11	116548054	116548555
chr11	118610877	118611378
chr11	118634142	118634643
chr11	119376462	119376963
chr11	119688407	119688908
chr11	119790709	119791210
chr11	121930221	121930722
chr11	122666088	122666589
chr11	123006133	123006634
chr11	124492928	124493429
chr11	125139702	125140203
chr11	125351082	125351583
chr11	126054576	126055077
chr11	127059299	127059800
chr11	128720556	128721057
chr11	128764564	128765065
chr11	129815621	129816122
chr12	231064	231565
chr12	1821849	1822350
chr12	3303685	3304186
chr12	3598773	3599274
chr12	3599424	3599925
chr12	3880875	3881376
chr12	3929276	3929777
chr12	4282094	4282595
chr12	4768311	4768812
chr12	14185828	14186329
chr12	14568002	14568503
chr12	19192652	19193153
chr12	20125074	20125575
chr12	23564377	23564878
chr12	29644007	29644508
chr12	39440688	39441189
chr12	43396304	43396805
chr12	46524764	46525265
chr12	46722755	46723256
chr12	48863290	48863791
chr12	48865019	48865520
chr12	49059916	49060417
chr12	49293805	49294306
chr12	50363109	50363610
chr12	52351209	52351710
chr12	52392077	52392578
chr12	52870394	52870895
chr12	56188192	56188693
chr12	59314887	59315388
chr12	64802182	64802683
chr12	70663779	70664280
chr12	72017631	72018132
chr12	77603888	77604389
chr12	91581412	91581913
chr12	98725247	98725748
chr12	104201315	104201816
chr12	105740929	105741430
chr12	108130129	108130630
chr12	108312839	108313340
chr12	108750420	108750921
chr12	110689501	110690002
chr12	111037076	111037577
chr12	112798241	112798742
chr12	115570483	115570984
chr12	116225985	116226486
chr12	116859341	116859842
chr12	120466491	120466992
chr12	124568071	124568572
chr12	125285229	125285730
chr12	128450751	128451252
chr12	129271046	129271547
chr12	130455195	130455696
chr12	130640821	130641322
chr12	131844601	131845102
chr13	24076158	24076659
chr13	27172460	27172961
chr13	30916079	30916580
chr13	33349862	33350363
chr13	35475743	35476244
chr13	36058034	36058535
chr13	39602209	39602710
chr13	49791133	49791634
chr13	49995234	49995735
chr13	50071402	50071903
chr13	50911356	50911857
chr13	54613740	54614241
chr13	84025771	84026272
chr13	95275220	95275721
chr13	97751340	97751841
chr13	98574737	98575238
chr13	99996045	99996546
chr13	100521332	100521833
chr13	100983023	100983524
chr13	102555912	102556413
chr13	104717822	104718323
chr13	109203732	109204233
chr13	111114174	111114675
chr13	113110747	113111248
chr14	21040050	21040551
chr14	23665828	23666329
chr14	30874923	30875424
chr14	33566896	33567397
chr14	36345941	36346442
chr14	51097855	51098356
chr14	51780060	51780561
chr14	59023722	59024223
chr14	61894428	61894929
chr14	64760817	64761318
chr14	65685874	65686375
chr14	68244581	68245082
chr14	69584941	69585442
chr14	71236357	71236858
chr14	72715935	72716436
chr14	74258519	74259020
chr14	75911774	75912275
chr14	76938998	76939499
chr14	81400079	81400580
chr14	87758866	87759367
chr14	88312195	88312696
chr14	89973210	89973711
chr14	90546369	90546870
chr14	91387331	91387832
chr14	91996765	91997266
chr14	92990367	92990868
chr14	94770292	94770793
chr14	96614436	96614937
chr14	98364897	98365398
chr14	101070505	101071006
chr14	102474886	102475387
chr14	104105871	104106372
chr14	104181958	104182459
chr14	104388235	104388736
chr15	24858930	24859431
chr15	25669330	25669831
chr15	27964931	27965432
chr15	28106179	28106680
chr15	29226409	29226910
chr15	31279039	31279540
chr15	31871038	31871539
chr15	34795216	34795717
chr15	40339452	40339953
chr15	42118850	42119351
chr15	44289085	44289586
chr15	45036989	45037490
chr15	48285673	48286174
chr15	55743537	55744038
chr15	58985336	58985837
chr15	66566931	66567432
chr15	67839493	67839994
chr15	68729540	68730041
chr15	68798519	68799020
chr15	70415244	70415745
chr15	73802307	73802808
chr15	74432719	74433220
chr15	77533970	77534471
chr15	77556427	77556928
chr15	77870428	77870929
chr15	80618948	80619449
chr15	82040894	82041395
chr15	83559306	83559807
chr15	85290628	85291129
chr15	85485879	85486380
chr15	89411996	89412497
chr15	90716274	90716775
chr15	91150807	91151308
chr15	92634931	92635432
chr15	93331624	93332125
chr15	93470093	93470594
chr15	94793474	94793975
chr15	100439709	100440210
chr16	65593	66094
chr16	2669960	2670461
chr16	4360482	4360983
chr16	7426094	7426595
chr16	9669860	9670361
chr16	10617224	10617725
chr16	17812245	17812746
chr16	19210570	19211071
chr16	29676023	29676524
chr16	29810062	29810563
chr16	29812761	29813262
chr16	30005446	30005947
chr16	30030002	30030503
chr16	30634679	30635180
chr16	46886032	46886533
chr16	50386858	50387359
chr16	51637615	51638116
chr16	52467100	52467601
chr16	54291552	54292053
chr16	54370570	54371071
chr16	60204058	60204559
chr16	62034059	62034560
chr16	63341301	63341802
chr16	70689385	70689886
chr16	70726992	70727493
chr16	72221146	72221647
chr16	72241781	72242282
chr16	77385463	77385964
chr16	77481201	77481702
chr16	77683389	77683890
chr16	78993312	78993813
chr16	81502370	81502871
chr16	81611736	81612237
chr16	85302313	85302814
chr16	85555669	85556170
chr16	85566526	85567027
chr16	86508210	86508711
chr16	87489617	87490118
chr16	89374329	89374830
chr17	1943496	1943997
chr17	5587379	5587880
chr17	6454204	6454705
chr17	9072905	9073406
chr17	12296028	12296529
chr17	12422604	12423105
chr17	17685103	17685604
chr17	17994193	17994694
chr17	18158295	18158796
chr17	18247208	18247709
chr17	19456121	19456622
chr17	19727947	19728448
chr17	29293039	29293540
chr17	29807695	29808196
chr17	31548705	31549206
chr17	33113204	33113705
chr17	34577974	34578475
chr17	34582013	34582514
chr17	36633483	36633984
chr17	36935499	36936000
chr17	37019163	37019664
chr17	37147337	37147838
chr17	37490049	37490550
chr17	38606209	38606710
chr17	40347608	40348109
chr17	43430520	43431021
chr17	44812262	44812763
chr17	44987291	44987792
chr17	45020695	45021196
chr17	46772093	46772594
chr17	47239736	47240237
chr17	47423850	47424351
chr17	49931408	49931909
chr17	50100935	50101436
chr17	50130419	50130920
chr17	52537359	52537860
chr17	56581643	56582144
chr17	56678071	56678572
chr17	56739500	56740001
chr17	57478358	57478859
chr17	57500272	57500773
chr17	58587585	58588086
chr17	59381711	59382212
chr17	60078113	60078614
chr17	60569751	60570252
chr17	61457582	61458083
chr17	62543235	62543736
chr17	64666000	64666501
chr17	66533516	66534017
chr17	66900044	66900545
chr17	67922434	67922935
chr17	71975438	71975939
chr17	72014929	72015430
chr17	72516613	72517114
chr17	72539085	72539586
chr17	72640632	72641133
chr17	72950120	72950621
chr17	73165474	73165975
chr17	74042665	74043166
chr17	74363026	74363527
chr17	75047480	75047981
chr17	76498501	76499002
chr17	77178412	77178913
chr17	77437140	77437641
chr17	77863102	77863603
chr17	78351258	78351759
chr17	79531722	79532223
chr17	81036553	81037054
chr17	81385506	81386007
chr17	81991569	81992070
chr18	711827	712328
chr18	9260345	9260846
chr18	9434048	9434549
chr18	10059609	10060110
chr18	10070651	10071152
chr18	10129306	10129807
chr18	12883246	12883747
chr18	13135753	13136254
chr18	24487589	24488090
chr18	26981434	26981935
chr18	29495347	29495848
chr18	32932390	32932891
chr18	33210535	33211036
chr18	36188229	36188730
chr18	37266860	37267361
chr18	39602144	39602645
chr18	44769964	44770465
chr18	44778793	44779294
chr18	47251430	47251931
chr18	50361747	50362248
chr18	58374631	58375132
chr18	58935927	58936428
chr18	59823543	59824044
chr18	62963443	62963944
chr18	63342147	63342648
chr18	68035673	68036174
chr18	71529525	71530026
chr18	76212869	76213370
chr18	77528648	77529149
chr18	79679793	79680294
chr19	1302962	1303463
chr19	1632689	1633190
chr19	5104063	5104564
chr19	5293709	5294210
chr19	6236989	6237490
chr19	8611238	8611739
chr19	12671984	12672485
chr19	12835230	12835731
chr19	13097903	13098404
chr19	18173750	18174251
chr19	18340329	18340830
chr19	18896497	18896998
chr19	19579768	19580269
chr19	30138214	30138715
chr19	32106191	32106692
chr19	33125795	33126296
chr19	34145626	34146127
chr19	38869117	38869618
chr19	40596995	40597496
chr19	44910960	44911461
chr19	45961069	45961570
chr19	47228778	47229279
chr19	48608588	48609089
chr19	49360472	49360973
chr19	49570095	49570596
chr19	50704058	50704559
chr19	52962198	52962699
chr19	53390043	53390544
chr20	667347	667848
chr20	2942382	2942883
chr20	4014545	4015046
chr20	7672583	7673084
chr20	9113042	9113543
chr20	10627358	10627859
chr20	10672546	10673047
chr20	11826250	11826751
chr20	17936949	17937450
chr20	18739915	18740416
chr20	19276057	19276558
chr20	22807856	22808357
chr20	24469835	24470336
chr20	25084277	25084778
chr20	25984905	25985406
chr20	33211753	33212254
chr20	37417491	37417992
chr20	37846527	37847028
chr20	38073398	38073899
chr20	38222599	38223100
chr20	38658016	38658517
chr20	40683135	40683636
chr20	43322810	43323311
chr20	44714555	44715056
chr20	46199260	46199761
chr20	47353633	47354134
chr20	47502372	47502873
chr20	49303202	49303703
chr20	49713189	49713690
chr20	51121253	51121754
chr20	51456376	51456877
chr20	53863888	53864389
chr20	54062683	54063184
chr20	54646790	54647291
chr20	57681190	57681691
chr20	59175705	59176206
chr20	59918232	59918733
chr20	61921874	61922375
chr20	62219004	62219505
chr20	62551847	62552348
chr20	62652154	62652655
chr20	63028404	63028905
chr20	63969935	63970436
chr20	64216011	64216512
chr21	16774414	16774915
chr21	19572750	19573251
chr21	33058934	33059435
chr21	33260006	33260507
chr21	34072581	34073082
chr21	34181335	34181836
chr21	34347817	34348318
chr21	37483737	37484238
chr21	40901657	40902158
chr21	45596641	45597142
chr21	46132922	46133423
chr21	46228142	46228643
chr22	19143848	19144349
chr22	19690436	19690937
chr22	20857724	20858225
chr22	22809922	22810423
chr22	23522744	23523245
chr22	23541714	23542215
chr22	27378343	27378844
chr22	28094641	28095142
chr22	28397300	28397801
chr22	29635688	29636189
chr22	30920233	30920734
chr22	32994007	32994508
chr22	37325270	37325771
chr22	38017461	38017962
chr22	38027917	38028418
chr22	38353059	38353560
chr22	38455376	38455877
chr22	40396819	40397320
chr22	41445336	41445837
chr22	42263853	42264354
chr22	42363838	42364339
chr22	45971972	45972473
chr22	45976226	45976727
chr22	47605283	47605784
chr22	48525917	48526418
chr22	48575845	48576346
chrX	802782	803283
chrX	2894955	2895456
chrX	3962576	3963077
chrX	9646624	9647125
chrX	17988027	17988528
chrX	18750362	18750863
chrX	20741964	20742465
chrX	22135905	22136406
chrX	26539204	26539705
chrX	28987656	28988157
chrX	37895763	37896264
chrX	38770047	38770548
chrX	39905131	39905632
chrX	40005198	40005699
chrX	40007383	40007884
chrX	42753068	42753569
chrX	47078388	47078889
chrX	51395849	51396350
chrX	77447318	77447819
chrX	100731363	100731864
chrX	101348295	101348796
chrX	103424213	103424714
chrX	103773986	103774487
chrX	104310919	104311420
chrX	112642318	112642819
chrX	115615349	115615850
chrX	115952509	115953010
chrX	118499209	118499710
chrX	119273331	119273832
chrX	129980842	129981343
chrX	130079696	130080197
chrX	131397234	131397735
chrX	133591203	133591704
chrX	134171501	134172002
chrX	136702570	136703071
chrX	140360173	140360674
chrX	151360199	151360700
chrX	153824301	153824802
chrX	153973667	153974168
chrX	155071632	155072133
chrX	155263792	155264293
chr1	1419980	1420481
chr1	2229638	2230139
chr1	5895945	5896446
chr1	6268276	6268777
chr1	6348523	6349024
chr1	6965551	6966052
chr1	7149444	7149945
chr1	7372406	7372907
chr1	7493710	7494211
chr1	9291780	9292281
chr1	10651065	10651566
chr1	10960332	10960833
chr1	11339311	11339812
chr1	12231487	12231988
chr1	12450343	12450844
chr1	14848668	14849169
chr1	15684711	15685212
chr1	18653834	18654335
chr1	18762401	18762902
chr1	19073380	19073881
chr1	19436664	19437165
chr1	19921269	19921770
chr1	20186395	20186896
chr1	21173591	21174092
chr1	21944194	21944695
chr1	22711019	22711520
chr1	25875558	25876059
chr1	26104854	26105355
chr1	32703049	32703550
chr1	32877641	32878142
chr1	33091915	33092416
chr1	33660886	33661387
chr1	35930174	35930675
chr1	36386350	36386851
chr1	36804094	36804595
chr1	36924267	36924768
chr1	37264971	37265472
chr1	38495943	38496444
chr1	38588825	38589326
chr1	38789689	38790190
chr1	39272681	39273182
chr1	40315906	40316407
chr1	41319766	41320267
chr1	41728762	41729263
chr1	45493103	45493604
chr1	46129318	46129819
chr1	46747591	46748092
chr1	50246187	50246688
chr1	51235008	51235509
chr1	54333434	54333935
chr1	56550817	56551318
chr1	65175200	65175701
chr1	65525503	65526004
chr1	68725222	68725723
chr1	91806128	91806629
chr1	95247614	95248115
chr1	95640746	95641247
chr1	96966481	96966982
chr1	106895855	106896356
chr1	109802670	109803171
chr1	110067332	110067833
chr1	110209170	110209671
chr1	110783233	110783734
chr1	112298124	112298625
chr1	112507896	112508397
chr1	112674106	112674607
chr1	113397692	113398193
chr1	116810226	116810727
chr1	116824727	116825228
chr1	119771703	119772204
chr1	151070828	151071329
chr1	154747991	154748492
chr1	155968027	155968528
chr1	156424632	156425133
chr1	156607998	156608499
chr1	157542659	157543160
chr1	157994603	157995104
chr1	168776312	168776813
chr1	171501601	171502102
chr1	171932580	171933081
chr1	183842458	183842959
chr1	194443088	194443589
chr1	202126566	202127067
chr1	202810113	202810614
chr1	205360633	205361134
chr1	205774666	205775167
chr1	208204578	208205079
chr1	209569390	209569891
chr1	209823016	209823517
chr1	210426616	210427117
chr1	211734701	211735202
chr1	213507553	213508054
chr1	213966066	213966567
chr1	213989839	213990340
chr1	218347711	218348212
chr1	222644652	222645153
chr1	223143950	223144451
chr1	223216660	223217161
chr1	224289385	224289886
chr1	226603720	226604221
chr1	226690502	226691003
chr1	229406842	229407343
chr1	230375074	230375575
chr1	230867695	230868196
chr1	234544878	234545379
chr1	235632057	235632558
chr1	236064163	236064664
chr1	243443108	243443609
chr1	243457580	243458081
chr1	244037814	244038315
chr1	244864908	244865409
chr1	245418005	245418506
chr1	247376608	247377109
chr2	2188803	2189304
chr2	3178639	3179140
chr2	3196100	3196601
chr2	3257612	3258113
chr2	4913630	4914131
chr2	5285943	5286444
chr2	5796098	5796599
chr2	6780792	6781293
chr2	8684896	8685397
chr2	10811760	10812261
chr2	11474023	11474524
chr2	13816959	13817460
chr2	16882691	16883192
chr2	17605597	17606098
chr2	18599533	18600034
chr2	20196743	20197244
chr2	22598948	22599449
chr2	23244066	23244567
chr2	24913150	24913651
chr2	25204118	25204619
chr2	26298227	26298728
chr2	26380310	26380811
chr2	29372884	29373385
chr2	29620780	29621281
chr2	30232590	30233091
chr2	33476466	33476967
chr2	38076248	38076749
chr2	45005112	45005613
chr2	53103609	53104110
chr2	53490600	53491101
chr2	53829154	53829655
chr2	54359955	54360456
chr2	59661966	59662467
chr2	61471500	61472001
chr2	62338122	62338623
chr2	72694620	72695121
chr2	73269783	73270284
chr2	73291715	73292216
chr2	74690524	74691025
chr2	80303147	80303648
chr2	85798499	85799000
chr2	88671728	88672229
chr2	95161191	95161692
chr2	96911215	96911716
chr2	96916705	96917206
chr2	98761380	98761881
chr2	99743159	99743660
chr2	99984744	99985245
chr2	100281519	100282020
chr2	104790069	104790570
chr2	109206813	109207314
chr2	109343123	109343624
chr2	109346779	109347280
chr2	115390039	115390540
chr2	120749936	120750437
chr2	120964283	120964784
chr2	121284863	121285364
chr2	121473502	121474003
chr2	132547064	132547565
chr2	134177516	134178017
chr2	134245320	134245821
chr2	134368593	134369094
chr2	134593942	134594443
chr2	137655057	137655558
chr2	137838384	137838885
chr2	146927249	146927750
chr2	147373674	147374175
chr2	148255412	148255913
chr2	149063079	149063580
chr2	151175899	151176400
chr2	159966389	159966890
chr2	161161422	161161923
chr2	172429128	172429629
chr2	172861484	172861985
chr2	173557033	173557534
chr2	173746001	173746502
chr2	175786769	175787270
chr2	181892620	181893121
chr2	182634541	182635042
chr2	188524477	188524978
chr2	198127559	198128060
chr2	199485901	199486402
chr2	203238342	203238843
chr2	204115516	204116017
chr2	204315627	204316128
chr2	204770884	204771385
chr2	205544258	205544759
chr2	205763032	205763533
chr2	206341459	206341960
chr2	207826131	207826632
chr2	208607942	208608443
chr2	211115749	211116250
chr2	211815607	211816108
chr2	218406998	218407499
chr2	219442258	219442759
chr2	226742296	226742797
chr2	227107043	227107544
chr2	229522069	229522570
chr2	231037073	231037574
chr2	231563361	231563862
chr2	231781804	231782305
chr2	233169120	233169621
chr2	234254648	234255149
chr2	234494727	234495228
chr2	234905872	234906373
chr2	234954205	234954706
chr2	236208606	236209107
chr2	236343497	236343998
chr2	240295682	240296183
chr2	240771395	240771896
chr2	240983254	240983755
chr3	308806	309307
chr3	5322325	5322826
chr3	6287020	6287521
chr3	8240229	8240730
chr3	10707384	10707885
chr3	10930264	10930765
chr3	11575080	11575581
chr3	11954543	11955044
chr3	12944778	12945279
chr3	12957336	12957837
chr3	13276648	13277149
chr3	13863264	13863765
chr3	14607291	14607792
chr3	16336235	16336736
chr3	17873593	17874094
chr3	18415010	18415511
chr3	24195526	24196027
chr3	26712345	26712846
chr3	28916032	28916533
chr3	29334744	29335245
chr3	30985356	30985857
chr3	42043286	42043787
chr3	42652403	42652904
chr3	43770697	43771198
chr3	45221888	45222389
chr3	45966446	45966947
chr3	57120405	57120906
chr3	59857689	59858190
chr3	60497828	60498329
chr3	61358353	61358854
chr3	63414517	63415018
chr3	63927284	63927785
chr3	63970860	63971361
chr3	64067598	64068099
chr3	65539441	65539942
chr3	70064104	70064605
chr3	71110269	71110770
chr3	71242142	71242643
chr3	75171513	75172014
chr3	77690244	77690745
chr3	78503161	78503662
chr3	81580274	81580775
chr3	108494855	108495356
chr3	109026224	109026725
chr3	111712665	111713166
chr3	114362750	114363251
chr3	114848654	114849155
chr3	116265044	116265545
chr3	119279232	119279733
chr3	119296332	119296833
chr3	120244854	120245355
chr3	120418939	120419440
chr3	123125206	123125707
chr3	126550322	126550823
chr3	126623169	126623670
chr3	127141977	127142478
chr3	127170715	127171216
chr3	127869995	127870496
chr3	128618041	128618542
chr3	129001405	129001906
chr3	129160607	129161108
chr3	129312564	129313065
chr3	129315242	129315743
chr3	129985063	129985564
chr3	134486573	134487074
chr3	137694227	137694728
chr3	139933705	139934206
chr3	141233403	141233904
chr3	148079281	148079782
chr3	150201988	150202489
chr3	157498371	157498872
chr3	159851498	159851999
chr3	160400711	160401212
chr3	166527347	166527848
chr3	170690287	170690788
chr3	176430235	176430736
chr3	181564170	181564671
chr3	183254762	183255263
chr3	184359625	184360126
chr3	184582886	184583387
chr3	184603990	184604491
chr3	195150396	195150897
chr4	3181317	3181818
chr4	5371394	5371895
chr4	6222847	6223348
chr4	8144202	8144703
chr4	12077150	12077651
chr4	14032145	14032646
chr4	16351688	16352189
chr4	18388066	18388567
chr4	24260273	24260774
chr4	25810839	25811340
chr4	26321901	26322402
chr4	31370789	31371290
chr4	31391552	31392053
chr4	38948596	38949097
chr4	39458253	39458754
chr4	40832125	40832626
chr4	40969420	40969921
chr4	47598332	47598833
chr4	56979593	56980094
chr4	65924876	65925377
chr4	76212462	76212963
chr4	87035819	87036320
chr4	88754938	88755439
chr4	90124231	90124732
chr4	91198835	91199336
chr4	95548532	95549033
chr4	98996167	98996668
chr4	101933526	101934027
chr4	104676984	104677485
chr4	107990018	107990519
chr4	109703411	109703912
chr4	112819689	112820190
chr4	112938412	112938913
chr4	126367083	126367584
chr4	142847174	142847675
chr4	147980382	147980883
chr4	152045834	152046335
chr4	152682234	152682735
chr4	153478898	153479399
chr4	155571153	155571654
chr4	163344676	163345177
chr4	167052725	167053226
chr4	167622631	167623132
chr4	168849200	168849701
chr4	169271330	169271831
chr4	173399312	173399813
chr4	174467196	174467697
chr4	175811771	175812272
chr4	179070942	179071443
chr4	183118484	183118985
chr4	184329522	184330023
chr4	184932138	184932639
chr5	90550	91051
chr5	190936	191437
chr5	1505939	1506440
chr5	2205724	2206225
chr5	2333209	2333710
chr5	2515372	2515873
chr5	6274055	6274556
chr5	9071003	9071504
chr5	10987856	10988357
chr5	11619573	11620074
chr5	11901401	11901902
chr5	14767861	14768362
chr5	16728799	16729300
chr5	17402058	17402559
chr5	23695747	23696248
chr5	25028950	25029451
chr5	35230099	35230600
chr5	59587933	59588434
chr5	60758371	60758872
chr5	61777702	61778203
chr5	62223839	62224340
chr5	64759576	64760077
chr5	68216947	68217448
chr5	69094235	69094736
chr5	72248390	72248891
chr5	76703669	76704170
chr5	80874129	80874630
chr5	81948288	81948789
chr5	93410295	93410796
chr5	96336307	96336808
chr5	98509262	98509763
chr5	102975802	102976303
chr5	106488477	106488978
chr5	113293681	113294182
chr5	121882583	121883084
chr5	124514947	124515448
chr5	124749322	124749823
chr5	125005220	125005721
chr5	125424705	125425206
chr5	126315276	126315777
chr5	128596267	128596768
chr5	131690761	131691262
chr5	132060118	132060619
chr5	133780952	133781453
chr5	135053185	135053686
chr5	135543720	135544221
chr5	137561191	137561692
chr5	138754092	138754593
chr5	141001221	141001722
chr5	142466572	142467073
chr5	146345575	146346076
chr5	148486383	148486884
chr5	149610565	149611066
chr5	151447920	151448421
chr5	152083069	152083570
chr5	153445847	153446348
chr5	153491685	153492186
chr5	153641359	153641860
chr5	155689279	155689780
chr5	156687451	156687952
chr5	167294738	167295239
chr5	168585574	168586075
chr5	168893236	168893737
chr5	168947188	168947689
chr5	171442204	171442705
chr5	172002243	172002744
chr5	172668736	172669237
chr5	174187390	174187891
chr5	179243372	179243873
chr5	180673778	180674279
chr6	1313530	1314031
chr6	1607658	1608159
chr6	3117887	3118388
chr6	3151642	3152143
chr6	3725552	3726053
chr6	4102711	4103212
chr6	4675045	4675546
chr6	5472153	5472654
chr6	7275892	7276393
chr6	10112850	10113351
chr6	10393494	10393995
chr6	11650307	11650808
chr6	15949437	15949938
chr6	17226205	17226706
chr6	17415290	17415791
chr6	17740663	17741164
chr6	18277218	18277719
chr6	20869982	20870483
chr6	22852673	22853174
chr6	23078998	23079499
chr6	24774323	24774824
chr6	26956148	26956649
chr6	28658692	28659193
chr6	33426721	33427222
chr6	33552839	33553340
chr6	33812304	33812805
chr6	34695917	34696418
chr6	35047692	35048193
chr6	36386963	36387464
chr6	38405145	38405646
chr6	38671802	38672303
chr6	39231823	39232324
chr6	40390677	40391178
chr6	43891222	43891723
chr6	43917478	43917979
chr6	44856024	44856525
chr6	50212960	50213461
chr6	50707635	50708136
chr6	52815435	52815936
chr6	65267756	65268257
chr6	67094304	67094805
chr6	71032477	71032978
chr6	75084991	75085492
chr6	78632059	78632560
chr6	78910729	78911230
chr6	80143548	80144049
chr6	80196829	80197330
chr6	80469882	80470383
chr6	80666919	80667420
chr6	80762974	80763475
chr6	84082623	84083124
chr6	88377444	88377945
chr6	89962106	89962607
chr6	90219566	90220067
chr6	90994361	90994862
chr6	91433873	91434374
chr6	91743707	91744208
chr6	96935742	96936243
chr6	97814209	97814710
chr6	98828331	98828832
chr6	100880644	100881145
chr6	105484661	105485162
chr6	108116502	108117003
chr6	108280291	108280792
chr6	108557159	108557660
chr6	108893337	108893838
chr6	110310611	110311112
chr6	113317440	113317941
chr6	119736360	119736861
chr6	127464809	127465310
chr6	128240116	128240617
chr6	128524894	128525395
chr6	141260989	141261490
chr6	141361361	141361862
chr6	154868036	154868537
chr6	155993242	155993743
chr6	156107566	156108067
chr6	161444951	161445452
chr6	161917988	161918489
chr6	162509740	162510241
chr6	162706077	162706578
chr6	163324981	163325482
chr6	163741007	163741508
chr6	163828855	163829356
chr6	167508630	167509131
chr6	167861478	167861979
chr6	168400200	168400701
chr6	170178918	170179419
chr6	170293619	170294120
chr7	957982	958483
chr7	1054356	1054857
chr7	2390391	2390892
chr7	4931974	4932475
chr7	5827684	5828185
chr7	6374695	6375196
chr7	11404311	11404812
chr7	18425792	18426293
chr7	24337095	24337596
chr7	24732562	24733063
chr7	24980681	24981182
chr7	25750666	25751167
chr7	26439455	26439956
chr7	26813474	26813975
chr7	27173840	27174341
chr7	31394036	31394537
chr7	32059733	32060234
chr7	32299106	32299607
chr7	35955959	35956460
chr7	39746076	39746577
chr7	41627892	41628393
chr7	47380898	47381399
chr7	47494511	47495012
chr7	55005957	55006458
chr7	55065866	55066367
chr7	55552903	55553404
chr7	64889016	64889517
chr7	68922898	68923399
chr7	69600695	69601196
chr7	69738607	69739108
chr7	70607404	70607905
chr7	72336553	72337054
chr7	74371732	74372233
chr7	77424976	77425477
chr7	77428752	77429253
chr7	82605191	82605692
chr7	88432230	88432731
chr7	88458262	88458763
chr7	88527861	88528362
chr7	90345533	90346034
chr7	90595506	90596007
chr7	92769850	92770351
chr7	96968081	96968582
chr7	98212685	98213186
chr7	99390817	99391318
chr7	100890226	100890727
chr7	101126723	101127224
chr7	104883614	104884115
chr7	108002058	108002559
chr7	112203600	112204101
chr7	117212689	117213190
chr7	120987585	120988086
chr7	128075315	128075816
chr7	128455060	128455561
chr7	128880788	128881289
chr7	130905586	130906087
chr7	132278492	132278993
chr7	134599186	134599687
chr7	134872121	134872622
chr7	135855849	135856350
chr7	136556701	136557202
chr7	138226807	138227308
chr7	144391688	144392189
chr7	148487816	148488317
chr7	150046756	150047257
chr7	150405599	150406100
chr7	151632509	151633010
chr7	153941983	153942484
chr7	157486984	157487485
chr7	158467599	158468100
chr7	158494232	158494733
chr8	543945	544446
chr8	1408473	1408974
chr8	2915060	2915561
chr8	4836214	4836715
chr8	8445064	8445565
chr8	9897985	9898486
chr8	12866826	12867327
chr8	23339064	23339565
chr8	23523288	23523789
chr8	25050729	25051230
chr8	25690217	25690718
chr8	26046366	26046867
chr8	26968425	26968926
chr8	30112951	30113452
chr8	34820207	34820708
chr8	35625122	35625623
chr8	42104905	42105406
chr8	42501223	42501724
chr8	48674496	48674997
chr8	54457677	54458178
chr8	60767387	60767888
chr8	61016784	61017285
chr8	62546209	62546710
chr8	66177955	66178456
chr8	69872081	69872582
chr8	70998111	70998612
chr8	71053678	71054179
chr8	76800635	76801136
chr8	78393345	78393846
chr8	78762800	78763301
chr8	81028497	81028998
chr8	85397616	85398117
chr8	85438546	85439047
chr8	91972306	91972807
chr8	92739609	92740110
chr8	92759749	92760250
chr8	93404161	93404662
chr8	95539717	95540218
chr8	96180058	96180559
chr8	101029047	101029548
chr8	104776726	104777227
chr8	107781464	107781965
chr8	111244126	111244627
chr8	122818557	122819058
chr8	124587817	124588318
chr8	124614767	124615268
chr8	125644434	125644935
chr8	126066834	126067335
chr8	127884324	127884825
chr8	128374114	128374615
chr8	129118746	129119247
chr8	131994215	131994716
chr8	132376145	132376646
chr8	132477580	132478081
chr8	139492714	139493215
chr8	139954870	139955371
chr8	141527882	141528383
chr8	141680218	141680719
chr8	141775569	141776070
chr8	142452144	142452645
chr8	144330831	144331332
chr9	73169	73670
chr9	2055255	2055756
chr9	6551864	6552365
chr9	13717886	13718387
chr9	14273226	14273727
chr9	16803587	16804088
chr9	19102200	19102701
chr9	19223813	19224314
chr9	20046130	20046631
chr9	27385538	27386039
chr9	29228612	29229113
chr9	35676252	35676753
chr9	38422838	38423339
chr9	68984838	68985339
chr9	77456780	77457281
chr9	77875975	77876476
chr9	78004756	78005257
chr9	84139995	84140496
chr9	87270273	87270774
chr9	91100542	91101043
chr9	94704966	94705467
chr9	95494415	95494916
chr9	95982693	95983194
chr9	96048162	96048663
chr9	97373409	97373910
chr9	104807994	104808495
chr9	109012193	109012694
chr9	110254972	110255473
chr9	113788591	113789092
chr9	114071991	114072492
chr9	116471300	116471801
chr9	117783099	117783600
chr9	118592464	118592965
chr9	121709112	121709613
chr9	122204244	122204745
chr9	122218988	122219489
chr9	122228872	122229373
chr9	124343325	124343826
chr9	124770295	124770796
chr9	124835175	124835676
chr9	127878151	127878652
chr9	129072206	129072707
chr9	130939423	130939924
chr9	131499365	131499866
chr9	134226118	134226619
chr9	135116052	135116553
chr9	136539651	136540152
chr9	136728700	136729201
chr9	136829272	136829773
chr9	136846854	136847355
chr9	136995659	136996160
chr9	137085755	137086256
chr9	137156385	137156886
chr9	137276742	137277243
chr10	374371	374872
chr10	1658585	1659086
chr10	2038818	2039319
chr10	2836140	2836641
chr10	3782521	3783022
chr10	4307755	4308256
chr10	6327921	6328422
chr10	6678110	6678611
chr10	11264625	11265126
chr10	11330540	11331041
chr10	11373884	11374385
chr10	13346461	13346962
chr10	13610426	13610927
chr10	14015865	14016366
chr10	16816617	16817118
chr10	24451267	24451768
chr10	27504673	27505174
chr10	29998260	29998761
chr10	45419521	45420022
chr10	46524810	46525311
chr10	47346533	47347034
chr10	49396970	49397471
chr10	59008502	59009003
chr10	63621620	63622121
chr10	69451782	69452283
chr10	69644401	69644902
chr10	69896299	69896800
chr10	71511586	71512087
chr10	71516665	71517166
chr10	74552693	74553194
chr10	77004891	77005392
chr10	78912955	78913456
chr10	79219868	79220369
chr10	81925291	81925792
chr10	85211562	85212063
chr10	85547989	85548490
chr10	86632172	86632673
chr10	88064683	88065184
chr10	90038356	90038857
chr10	91711865	91712366
chr10	93566708	93567209
chr10	97128133	97128634
chr10	99619222	99619723
chr10	100654424	100654925
chr10	102119755	102120256
chr10	102627565	102628066
chr10	102744029	102744530
chr10	109275897	109276398
chr10	113027909	113028410
chr10	113071508	113072009
chr10	114304506	114305007
chr10	114974290	114974791
chr10	116835956	116836457
chr10	118472528	118473029
chr10	120156676	120157177
chr10	120605721	120606222
chr10	123648409	123648910
chr10	124739858	124740359
chr10	124745515	124746016
chr10	126243508	126244009
chr10	126628858	126629359
chr10	127168231	127168732
chr10	131119631	131120132
chr10	132467604	132468105
chr10	133088263	133088764
chr10	133423202	133423703
chr11	3169410	3169911
chr11	7577532	7578033
chr11	8242521	8243022
chr11	8870300	8870801
chr11	9203857	9204358
chr11	11403797	11404298
chr11	12865838	12866339
chr11	14974638	14975139
chr11	17906295	17906796
chr11	18802596	18803097
chr11	19519654	19520155
chr11	31370485	31370986
chr11	33160161	33160662
chr11	33721104	33721605
chr11	34339289	34339790
chr11	35275413	35275914
chr11	36509077	36509578
chr11	36945305	36945806
chr11	43736009	43736510
chr11	46099347	46099848
chr11	47524533	47525034
chr11	47538180	47538681
chr11	57668436	57668937
chr11	61507823	61508324
chr11	61978648	61979149
chr11	64269055	64269556
chr11	64619726	64620227
chr11	65500455	65500956
chr11	66159563	66160064
chr11	66278706	66279207
chr11	66418052	66418553
chr11	67667763	67668264
chr11	68750053	68750554
chr11	69280783	69281284
chr11	69297318	69297819
chr11	70522177	70522678
chr11	70545529	70546030
chr11	70583457	70583958
chr11	70653800	70654301
chr11	70761881	70762382
chr11	70838758	70839259
chr11	71332598	71333099
chr11	72782402	72782903
chr11	73375332	73375833
chr11	73383740	73384241
chr11	76085174	76085675
chr11	76186155	76186656
chr11	77107961	77108462
chr11	93477731	93478232
chr11	94545720	94546221
chr11	94618068	94618569
chr11	95923325	95923826
chr11	96307783	96308284
chr11	100684121	100684622
chr11	103596262	103596763
chr11	104633018	104633519
chr11	105548358	105548859
chr11	105834187	105834688
chr11	110077873	110078374
chr11	112285592	112286093
chr11	112398969	112399470
chr11	113470219	113470720
chr11	114977473	114977974
chr11	115290783	115291284
chr11	115463530	115464031
chr11	115720468	115720969
chr11	115785060	115785561
chr11	116457596	116458097
chr11	117678629	117679130
chr11	119206446	119206947
chr11	120001027	120001528
chr11	120012297	120012798
chr11	120013272	120013773
chr11	120820006	120820507
chr11	122160020	122160521
chr11	123060154	123060655
chr11	123308448	123308949
chr11	126467001	126467502
chr11	127461899	127462400
chr11	129618024	129618525
chr11	130000821	130001322
chr11	131664967	131665468
chr11	131723083	131723584
chr11	131906877	131907378
chr11	132999484	132999985
chr11	133271304	133271805
chr11	133965500	133966001
chr11	134410644	134411145
chr11	134711497	134711998
chr12	83431	83932
chr12	1937487	1937988
chr12	1966788	1967289
chr12	2681108	2681609
chr12	2681717	2682218
chr12	3304721	3305222
chr12	6323189	6323690
chr12	6735619	6736120
chr12	6915485	6915986
chr12	13499041	13499542
chr12	14885804	14886305
chr12	16154948	16155449
chr12	17606202	17606703
chr12	19298832	19299333
chr12	22409025	22409526
chr12	23413968	23414469
chr12	25476013	25476514
chr12	25723889	25724390
chr12	25959659	25960160
chr12	29637277	29637778
chr12	30694852	30695353
chr12	30844474	30844975
chr12	31214879	31215380
chr12	32181722	32182223
chr12	32549746	32550247
chr12	46401616	46402117
chr12	47717458	47717959
chr12	49961303	49961804
chr12	51682559	51683060
chr12	51849283	51849784
chr12	51906018	51906519
chr12	54052556	54053057
chr12	54251620	54252121
chr12	62859256	62859757
chr12	64570373	64570874
chr12	65696203	65696704
chr12	77619290	77619791
chr12	80253310	80253811
chr12	86312562	86313063
chr12	88553566	88554067
chr12	96368262	96368763
chr12	97275883	97276384
chr12	97608596	97609097
chr12	103325046	103325547
chr12	103841646	103842147
chr12	105622780	105623281
chr12	106248526	106249027
chr12	107131739	107132240
chr12	107646662	107647163
chr12	108504964	108505465
chr12	108774268	108774769
chr12	109329481	109329982
chr12	111403312	111403813
chr12	116689962	116690463
chr12	117587691	117588192
chr12	117967520	117968021
chr12	119988345	119988846
chr12	120362493	120362994
chr12	122183067	122183568
chr12	122873240	122873741
chr12	122894329	122894830
chr12	124675883	124676384
chr12	128518632	128519133
chr12	129483503	129484004
chr12	132582757	132583258
chr13	20161343	20161844
chr13	24004934	24005435
chr13	24159907	24160408
chr13	24745774	24746275
chr13	25168093	25168594
chr13	25286453	25286954
chr13	27797151	27797652
chr13	27829879	27830380
chr13	28494845	28495346
chr13	30342147	30342648
chr13	30979311	30979812
chr13	32587386	32587887
chr13	33446708	33447209
chr13	34941460	34941961
chr13	36212798	36213299
chr13	36536556	36537057
chr13	36548124	36548625
chr13	36622944	36623445
chr13	41122769	41123270
chr13	43804975	43805476
chr13	44464578	44465079
chr13	44895128	44895629
chr13	46578080	46578581
chr13	48769042	48769543
chr13	50079741	50080242
chr13	50914011	50914512
chr13	63674058	63674559
chr13	67226151	67226652
chr13	69190061	69190562
chr13	69865954	69866455
chr13	75405839	75406340
chr13	80235055	80235556
chr13	84140517	84141018
chr13	85141470	85141971
chr13	90673419	90673920
chr13	94710486	94710987
chr13	98141727	98142228
chr13	99828630	99829131
chr13	99977769	99978270
chr13	100941452	100941953
chr13	101876040	101876541
chr13	106530478	106530979
chr13	108961538	108962039
chr13	109147075	109147576
chr13	110819342	110819843
chr13	111415185	111415686
chr13	111665264	111665765
chr13	111961634	111962135
chr13	112531824	112532325
chr13	113759595	113760096
chr13	113938146	113938647
chr13	114071325	114071826
chr13	114109713	114110214
chr13	114166486	114166987
chr14	23660288	23660789
chr14	23884529	23885030
chr14	25400577	25401078
chr14	27832936	27833437
chr14	29517356	29517857
chr14	33039419	33039920
chr14	33642169	33642670
chr14	35403261	35403762
chr14	35471838	35472339
chr14	36269462	36269963
chr14	46139569	46140070
chr14	49687294	49687795
chr14	50397185	50397686
chr14	50785547	50786048
chr14	51330590	51331091
chr14	51792726	51793227
chr14	54786268	54786769
chr14	57086242	57086743
chr14	64196127	64196628
chr14	71540388	71540889
chr14	72094871	72095372
chr14	74154761	74155262
chr14	75449151	75449652
chr14	76929901	76930402
chr14	79800231	79800732
chr14	82446117	82446618
chr14	93004283	93004784
chr14	95156577	95157078
chr14	95189452	95189953
chr14	96737137	96737638
chr14	96951447	96951948
chr14	97468754	97469255
chr14	97519705	97520206
chr14	99060941	99061442
chr14	99246532	99247033
chr14	100284475	100284976
chr14	100782537	100783038
chr14	102930033	102930534
chr14	104384856	104385357
chr14	105315383	105315884
chr14	105411013	105411514
chr15	23897533	23898034
chr15	25612441	25612942
chr15	27491130	27491631
chr15	31303860	31304361
chr15	32718237	32718738
chr15	34037766	34038267
chr15	34582896	34583397
chr15	36761101	36761602
chr15	36893189	36893690
chr15	40069617	40070118
chr15	40280088	40280589
chr15	40843601	40844102
chr15	41564357	41564858
chr15	42879426	42879927
chr15	43776544	43777045
chr15	46079800	46080301
chr15	46941504	46942005
chr15	48059718	48060219
chr15	56871801	56872302
chr15	58475542	58476043
chr15	58957309	58957810
chr15	59313689	59314190
chr15	59316147	59316648
chr15	59885761	59886262
chr15	59936707	59937208
chr15	63042910	63043411
chr15	63278158	63278659
chr15	63483564	63484065
chr15	64687100	64687601
chr15	65356071	65356572
chr15	68580567	68581068
chr15	68618313	68618814
chr15	69298645	69299146
chr15	69499933	69500434
chr15	71237418	71237919
chr15	73081322	73081823
chr15	73838752	73839253
chr15	80070832	80071333
chr15	81002015	81002516
chr15	81605018	81605519
chr15	83010901	83011402
chr15	85793416	85793917
chr15	88638574	88639075
chr15	89087546	89088047
chr15	89366764	89367265
chr15	89428959	89429460
chr15	93587118	93587619
chr15	95170331	95170832
chr15	100373212	100373713
chr16	1010137	1010638
chr16	1776089	1776590
chr16	2003801	2004302
chr16	4306458	4306959
chr16	4615423	4615924
chr16	7441646	7442147
chr16	8172208	8172709
chr16	9210733	9211234
chr16	9393717	9394218
chr16	9836475	9836976
chr16	11349674	11350175
chr16	13632405	13632906
chr16	15642305	15642806
chr16	17370220	17370721
chr16	19284101	19284602
chr16	19366421	19366922
chr16	21263650	21264151
chr16	24018502	24019003
chr16	24208657	24209158
chr16	27718045	27718546
chr16	28321600	28322101
chr16	28615804	28616305
chr16	29201469	29201970
chr16	29678840	29679341
chr16	30178418	30178919
chr16	31574641	31575142
chr16	49854834	49855335
chr16	54508242	54508743
chr16	55655824	55656325
chr16	56295978	56296479
chr16	56625452	56625953
chr16	57609406	57609907
chr16	58120358	58120859
chr16	58697720	58698221
chr16	60274218	60274719
chr16	65748594	65749095
chr16	66478667	66479168
chr16	67389700	67390201
chr16	67537202	67537703
chr16	68406671	68407172
chr16	73544726	73545227
chr16	74396413	74396914
chr16	74999832	75000333
chr16	81600310	81600811
chr16	82954264	82954765
chr16	84952127	84952628
chr16	85425322	85425823
chr16	85571967	85572468
chr16	85590667	85591168
chr16	85598758	85599259
chr16	85607709	85608210
chr16	86396680	86397181
chr16	86882830	86883331
chr16	87370875	87371376
chr16	87560331	87560832
chr17	1229276	1229777
chr17	1555262	1555763
chr17	2400397	2400898
chr17	7717984	7718485
chr17	11690575	11691076
chr17	17206814	17207315
chr17	17841036	17841537
chr17	18411310	18411811
chr17	20588591	20589092
chr17	21482579	21483080
chr17	28248019	28248520
chr17	28251580	28252081
chr17	29590044	29590545
chr17	31224257	31224758
chr17	31373079	31373580
chr17	32303145	32303646
chr17	33291323	33291824
chr17	34832347	34832848
chr17	36647894	36648395
chr17	36938241	36938742
chr17	37066781	37067282
chr17	37546377	37546878
chr17	45143553	45144054
chr17	45247454	45247955
chr17	45314779	45315280
chr17	49497324	49497825
chr17	50593262	50593763
chr17	57443135	57443636
chr17	57559260	57559761
chr17	57915538	57916039
chr17	57995260	57995761
chr17	58631130	58631631
chr17	63635597	63636098
chr17	67360010	67360511
chr17	68263003	68263504
chr17	72468801	72469302
chr17	74117247	74117748
chr17	76082652	76083153
chr17	76681141	76681642
chr17	76714732	76715233
chr17	77676114	77676615
chr17	77690555	77691056
chr17	77926900	77927401
chr17	77959413	77959914
chr17	79442178	79442679
chr17	81484892	81485393
chr17	83101513	83102014
chr18	985884	986385
chr18	3048143	3048644
chr18	5424900	5425401
chr18	6795345	6795846
chr18	6939354	6939855
chr18	9951192	9951693
chr18	10205116	10205617
chr18	22563059	22563560
chr18	23131687	23132188
chr18	27627925	27628426
chr18	28045305	28045806
chr18	34317898	34318399
chr18	42477728	42478229
chr18	43471725	43472226
chr18	47280125	47280626
chr18	48136868	48137369
chr18	57107210	57107711
chr18	57199697	57200198
chr18	58337476	58337977
chr18	59957918	59958419
chr18	60573039	60573540
chr18	61606283	61606784
chr18	62187986	62188487
chr18	72542958	72543459
chr18	74510082	74510583
chr18	78074265	78074766
chr18	79526723	79527224
chr19	1371945	1372446
chr19	1718595	1719096
chr19	2289919	2290420
chr19	3471977	3472478
chr19	7596515	7597016
chr19	10460854	10461355
chr19	11480038	11480539
chr19	13009599	13010100
chr19	13012744	13013245
chr19	13053809	13054310
chr19	13154119	13154620
chr19	17779652	17780153
chr19	18155343	18155844
chr19	18195724	18196225
chr19	29488251	29488752
chr19	29967467	29967968
chr19	30153334	30153835
chr19	30360690	30361191
chr19	30691525	30692026
chr19	30804041	30804542
chr19	31346428	31346929
chr19	33235188	33235689
chr19	33437822	33438323
chr19	34365534	34366035
chr19	36152288	36152789
chr19	38155394	38155895
chr19	38974741	38975242
chr19	40217343	40217844
chr19	40597951	40598452
chr19	45607217	45607718
chr19	45971900	45972401
chr19	45995510	45996011
chr19	46313731	46314232
chr19	46408663	46409164
chr19	47229445	47229946
chr19	48419163	48419664
chr19	53978157	53978658
chr19	53982532	53983033
chr19	54029856	54030357
chr19	55407310	55407811
chr19	57056845	57057346
chr19	57850124	57850625
chr19	58467231	58467732
chr20	555866	556367
chr20	2559032	2559533
chr20	2955592	2956093
chr20	3174258	3174759
chr20	3751275	3751776
chr20	3767006	3767507
chr20	4719918	4720419
chr20	5316783	5317284
chr20	11249412	11249913
chr20	16821440	16821941
chr20	17357246	17357747
chr20	25077484	25077985
chr20	25084796	25085297
chr20	25697313	25697814
chr20	31991246	31991747
chr20	33299056	33299557
chr20	35740898	35741399
chr20	38197582	38198083
chr20	41990121	41990622
chr20	45469601	45470102
chr20	46283646	46284147
chr20	46347852	46348353
chr20	49452078	49452579
chr20	49484836	49485337
chr20	49890509	49891010
chr20	50692384	50692885
chr20	50848415	50848916
chr20	57579615	57580116
chr20	59005109	59005610
chr20	59159718	59160219
chr20	59223088	59223589
chr20	60011412	60011913
chr20	60586641	60587142
chr20	60634476	60634977
chr20	62767831	62768332
chr20	63234709	63235210
chr20	63403439	63403940
chr20	63949817	63950318
chr21	17386989	17387490
chr21	25790009	25790510
chr21	29849648	29850149
chr21	31866652	31867153
chr21	32849959	32850460
chr21	33028762	33029263
chr21	36125454	36125955
chr21	36320557	36321058
chr21	37462946	37463447
chr21	37485001	37485502
chr21	38324052	38324553
chr21	38355899	38356400
chr21	40452503	40453004
chr21	42230410	42230911
chr21	42975779	42976280
chr21	43328085	43328586
chr21	43355428	43355929
chr21	44989365	44989866
chr21	45014650	45015151
chr22	18110030	18110531
chr22	19149365	19149866
chr22	23755214	23755715
chr22	24593946	24594447
chr22	25475375	25475876
chr22	28095354	28095855
chr22	29702892	29703393
chr22	31489138	31489639
chr22	33519240	33519741
chr22	35197768	35198269
chr22	36055631	36056132
chr22	36350575	36351076
chr22	37402647	37403148
chr22	37498057	37498558
chr22	37519014	37519515
chr22	38838893	38839394
chr22	39040383	39040884
chr22	39318924	39319425
chr22	40346798	40347299
chr22	43820170	43820671
chr22	44107372	44107873
chr22	45005728	45006229
chr22	45630293	45630794
chr22	45879216	45879717
chr22	49141197	49141698
chr22	49613478	49613979
chrX	8088458	8088959
chrX	9925978	9926479
chrX	10233548	10234049
chrX	16871198	16871699
chrX	27626677	27627178
chrX	31287855	31288356
chrX	45856725	45857226
chrX	47090278	47090779
chrX	47644558	47645059
chrX	52983802	52984303
chrX	53330921	53331422
chrX	54483169	54483670
chrX	56793361	56793862
chrX	69180010	69180511
chrX	69262061	69262562
chrX	69299166	69299667
chrX	72132336	72132837
chrX	73563394	73563895
chrX	74343948	74344449
chrX	100120568	100121069
chrX	102546633	102547134
chrX	103404729	103405230
chrX	103550016	103550517
chrX	114336244	114336745
chrX	124231019	124231520
chrX	136907579	136908080
chrX	150509144	150509645
chrX	150716728	150717229
chrX	150905914	150906415
chrX	152999078	152999579
chrX	154018940	154019441
chr1	1293293	1293794
chr1	2493566	2494067
chr1	2530985	2531486
chr1	2540754	2541255
chr1	2875825	2876326
chr1	3109144	3109645
chr1	3212313	3212814
chr1	3365971	3366472
chr1	3651952	3652453
chr1	6392565	6393066
chr1	7492154	7492655
chr1	7655767	7656268
chr1	9825079	9825580
chr1	10634633	10635134
chr1	10664246	10664747
chr1	10757813	10758314
chr1	10765083	10765584
chr1	11653707	11654208
chr1	14886894	14887395
chr1	15046472	15046973
chr1	15759041	15759542
chr1	16041651	16042152
chr1	16513728	16514229
chr1	17470141	17470642
chr1	18080681	18081182
chr1	18636896	18637397
chr1	19251962	19252463
chr1	19406502	19407003
chr1	22328506	22329007
chr1	22712872	22713373
chr1	22807085	22807586
chr1	23497032	23497533
chr1	24383520	24384021
chr1	25065916	25066417
chr1	26677584	26678085
chr1	26994372	26994873
chr1	27045877	27046378
chr1	27235325	27235826
chr1	27351193	27351694
chr1	27399145	27399646
chr1	29503985	29504486
chr1	29824813	29825314
chr1	29831634	29832135
chr1	29832309	29832810
chr1	31736694	31737195
chr1	32933356	32933857
chr1	33185946	33186447
chr1	35298442	35298943
chr1	35448137	35448638
chr1	36616850	36617351
chr1	37033060	37033561
chr1	37034971	37035472
chr1	37078339	37078840
chr1	38005375	38005876
chr1	38434346	38434847
chr1	40132467	40132968
chr1	41427609	41428110
chr1	41776989	41777490
chr1	42143969	42144470
chr1	42449171	42449672
chr1	42455728	42456229
chr1	42681250	42681751
chr1	44408542	44409043
chr1	44536166	44536667
chr1	44673699	44674200
chr1	44820068	44820569
chr1	46246735	46247236
chr1	46983152	46983653
chr1	48611520	48612021
chr1	50348649	50349150
chr1	50418120	50418621
chr1	53219598	53220099
chr1	53281289	53281790
chr1	54486803	54487304
chr1	54609475	54609976
chr1	55067858	55068359
chr1	56798175	56798676
chr1	59156818	59157319
chr1	59446258	59446759
chr1	61124655	61125156
chr1	61254557	61255058
chr1	61402652	61403153
chr1	61995736	61996237
chr1	63774507	63775008
chr1	63892898	63893399
chr1	66576635	66577136
chr1	67429492	67429993
chr1	68174010	68174511
chr1	68230166	68230667
chr1	68443003	68443504
chr1	68704689	68705190
chr1	70072415	70072916
chr1	71521578	71522079
chr1	77282731	77283232
chr1	82565443	82565944
chr1	83401041	83401542
chr1	83694328	83694829
chr1	84303246	84303747
chr1	85277128	85277629
chr1	86473993	86474494
chr1	87815213	87815714
chr1	88831854	88832355
chr1	89262324	89262825
chr1	89548802	89549303
chr1	89633882	89634383
chr1	89995475	89995976
chr1	91886517	91887018
chr1	92167167	92167668
chr1	93669360	93669861
chr1	94587435	94587936
chr1	96416640	96417141
chr1	97082431	97082932
chr1	98430010	98430511
chr1	99469847	99470348
chr1	99685523	99686024
chr1	101309778	101310279
chr1	107479790	107480291
chr1	108643506	108644007
chr1	111162528	111163029
chr1	111791177	111791678
chr1	111905113	111905614
chr1	112957250	112957751
chr1	113659077	113659578
chr1	114511656	114512157
chr1	115642709	115643210
chr1	118983698	118984199
chr1	118993023	118993524
chr1	119737083	119737584
chr1	145846124	145846625
chr1	149888817	149889318
chr1	150152170	150152671
chr1	150173721	150174222
chr1	150363143	150363644
chr1	151473221	151473722
chr1	154733577	154734078
chr1	154855465	154855966
chr1	155860761	155861262
chr1	156090650	156091151
chr1	156246899	156247400
chr1	156422104	156422605
chr1	159209017	159209518
chr1	160726698	160727199
chr1	160727715	160728216
chr1	161313599	161314100
chr1	161621406	161621907
chr1	162023157	162023658
chr1	162122150	162122651
chr1	163399879	163400380
chr1	163609630	163610131
chr1	164576674	164577175
chr1	164724242	164724743
chr1	164759997	164760498
chr1	165376489	165376990
chr1	165924698	165925199
chr1	168137711	168138212
chr1	175314136	175314637
chr1	176801675	176802176
chr1	176811316	176811817
chr1	177024824	177025325
chr1	177043404	177043905
chr1	178098298	178098799
chr1	178724171	178724672
chr1	179591598	179592099
chr1	180155237	180155738
chr1	180633642	180634143
chr1	180836333	180836834
chr1	180842806	180843307
chr1	181090654	181091155
chr1	181504150	181504651
chr1	182838460	182838961
chr1	184957066	184957567
chr1	187122419	187122920
chr1	188464512	188465013
chr1	190751542	190752043
chr1	193703575	193704076
chr1	197497696	197498197
chr1	197737880	197738381
chr1	198158403	198158904
chr1	198275550	198276051
chr1	200242986	200243487
chr1	200974242	200974743
chr1	201059987	201060488
chr1	201468295	201468796
chr1	201739031	201739532
chr1	202600022	202600523
chr1	202642562	202643063
chr1	203274928	203275429
chr1	203304089	203304590
chr1	203802761	203803262
chr1	205748482	205748983
chr1	205791493	205791994
chr1	206135299	206135800
chr1	206507749	206508250
chr1	207495720	207496221
chr1	207579294	207579795
chr1	207753365	207753866
chr1	207892794	207893295
chr1	207959714	207960215
chr1	207993406	207993907
chr1	208069272	208069773
chr1	208131320	208131821
chr1	208239483	208239984
chr1	208336109	208336610
chr1	208670988	208671489
chr1	209626160	209626661
chr1	209647239	209647740
chr1	209944831	209945332
chr1	212545859	212546360
chr1	213280688	213281189
chr1	213828759	213829260
chr1	215083170	215083671
chr1	216757044	216757545
chr1	216856149	216856650
chr1	218775826	218776327
chr1	220733038	220733539
chr1	220803372	220803873
chr1	221899089	221899590
chr1	224205374	224205875
chr1	224668999	224669500
chr1	226432492	226432993
chr1	226454858	226455359
chr1	226739972	226740473
chr1	228081559	228082060
chr1	228406110	228406611
chr1	229481702	229482203
chr1	230232427	230232928
chr1	230423248	230423749
chr1	230424445	230424946
chr1	230793014	230793515
chr1	231187446	231187947
chr1	231418456	231418957
chr1	232174087	232174588
chr1	234326366	234326867
chr1	234623405	234623906
chr1	234978005	234978506
chr1	235636213	235636714
chr1	236128860	236129361
chr1	237045215	237045716
chr1	241423230	241423731
chr1	241470091	241470592
chr1	241896246	241896747
chr1	243930794	243931295
chr1	243959943	243960444
chr1	244687219	244687720
chr1	245298185	245298686
chr1	245458702	245459203
chr1	245512817	245513318
chr1	246497194	246497695
chr2	695008	695509
chr2	871943	872444
chr2	951146	951647
chr2	1050974	1051475
chr2	1730884	1731385
chr2	1816746	1817247
chr2	2025084	2025585
chr2	2849339	2849840
chr2	2919468	2919969
chr2	3713088	3713589
chr2	4499536	4500037
chr2	6024069	6024570
chr2	6074368	6074869
chr2	6203942	6204443
chr2	6249586	6250087
chr2	6348328	6348829
chr2	6536560	6537061
chr2	6917954	6918455
chr2	6986122	6986623
chr2	8965548	8966049
chr2	9010733	9011234
chr2	9897359	9897860
chr2	10028927	10029428
chr2	10048630	10049131
chr2	10220330	10220831
chr2	10561559	10562060
chr2	11540359	11540860
chr2	12625132	12625633
chr2	14454276	14454777
chr2	14618580	14619081
chr2	14635935	14636436
chr2	15221359	15221860
chr2	16222589	16223090
chr2	17958200	17958701
chr2	18247586	18248087
chr2	18300423	18300924
chr2	18369983	18370484
chr2	20049697	20050198
chr2	20450307	20450808
chr2	20542964	20543465
chr2	20604446	20604947
chr2	22382390	22382891
chr2	22382948	22383449
chr2	23667660	23668161
chr2	24121519	24122020
chr2	25098739	25099240
chr2	25215932	25216433
chr2	25305780	25306281
chr2	27322336	27322837
chr2	27429264	27429765
chr2	28163644	28164145
chr2	28389891	28390392
chr2	36150352	36150853
chr2	36441753	36442254
chr2	37376760	37377261
chr2	37414348	37414849
chr2	37448667	37449168
chr2	41293484	41293985
chr2	41782515	41783016
chr2	42086393	42086894
chr2	42903519	42904020
chr2	42961464	42961965
chr2	43906514	43907015
chr2	45836240	45836741
chr2	46696095	46696596
chr2	47654522	47655023
chr2	48589083	48589584
chr2	49801854	49802355
chr2	50343958	50344459
chr2	50364266	50364767
chr2	54878162	54878663
chr2	55108688	55109189
chr2	57725338	57725839
chr2	61988448	61988949
chr2	63046883	63047384
chr2	63051605	63052106
chr2	63587832	63588333
chr2	64327578	64328079
chr2	64463690	64464191
chr2	64617550	64618051
chr2	64876103	64876604
chr2	66577473	66577974
chr2	67649246	67649747
chr2	67879445	67879946
chr2	70087827	70088328
chr2	70554386	70554887
chr2	73284738	73285239
chr2	74019523	74020024
chr2	74529055	74529556
chr2	74835077	74835578
chr2	75780361	75780862
chr2	77059782	77060283
chr2	79083763	79084264
chr2	80476672	80477173
chr2	83528750	83529251
chr2	84864963	84865464
chr2	84879544	84880045
chr2	85410401	85410902
chr2	85420078	85420579
chr2	85811092	85811593
chr2	86335789	86336290
chr2	86443183	86443684
chr2	86443792	86444293
chr2	88350913	88351414
chr2	88376677	88377178
chr2	95164974	95165475
chr2	95296504	95297005
chr2	97068634	97069135
chr2	98507845	98508346
chr2	99882582	99883083
chr2	100416360	100416861
chr2	102736002	102736503
chr2	102834825	102835326
chr2	103961799	103962300
chr2	104023017	104023518
chr2	104249722	104250223
chr2	104500600	104501101
chr2	104504881	104505382
chr2	104654783	104655284
chr2	104673088	104673589
chr2	104871326	104871827
chr2	105070490	105070991
chr2	105399420	105399921
chr2	105641301	105641802
chr2	106269702	106270203
chr2	106868175	106868676
chr2	109483384	109483885
chr2	111898935	111899436
chr2	112599965	112600466
chr2	112765094	112765595
chr2	113156897	113157398
chr2	114609772	114610273
chr2	116179870	116180371
chr2	118014380	118014881
chr2	118101764	118102265
chr2	118833707	118834208
chr2	120349350	120349851
chr2	120373443	120373944
chr2	120586698	120587199
chr2	120774589	120775090
chr2	120861075	120861576
chr2	120901811	120902312
chr2	120910694	120911195
chr2	120932563	120933064
chr2	120934730	120935231
chr2	121260693	121261194
chr2	122960757	122961258
chr2	123818921	123819422
chr2	124550697	124551198
chr2	126905331	126905832
chr2	127087157	127087658
chr2	127674625	127675126
chr2	128378056	128378557
chr2	130252753	130253254
chr2	130729457	130729958
chr2	132951079	132951580
chr2	136247652	136248153
chr2	136252151	136252652
chr2	140067658	140068159
chr2	143609245	143609746
chr2	144500735	144501236
chr2	147759283	147759784
chr2	149117903	149118404
chr2	150235458	150235959
chr2	150589785	150590286
chr2	151261974	151262475
chr2	156436803	156437304
chr2	158666271	158666772
chr2	159146916	159147417
chr2	161416736	161417237
chr2	161424256	161424757
chr2	162344650	162345151
chr2	163444639	163445140
chr2	163595022	163595523
chr2	163713738	163714239
chr2	166181480	166181981
chr2	168311518	168312019
chr2	168458059	168458560
chr2	168460513	168461014
chr2	170819379	170819880
chr2	171724955	171725456
chr2	171922825	171923326
chr2	172099868	172100369
chr2	172965781	172966282
chr2	173796083	173796584
chr2	174235566	174236067
chr2	174283938	174284439
chr2	174329271	174329772
chr2	174330097	174330598
chr2	174343213	174343714
chr2	174343848	174344349
chr2	175414845	175415346
chr2	175737311	175737812
chr2	176093259	176093760
chr2	176126974	176127475
chr2	177784224	177784725
chr2	177908754	177909255
chr2	178482273	178482774
chr2	178484107	178484608
chr2	178845517	178846018
chr2	180305928	180306429
chr2	181656726	181657227
chr2	181684385	181684886
chr2	182818998	182819499
chr2	183474872	183475373
chr2	185201158	185201659
chr2	186130595	186131096
chr2	186486852	186487353
chr2	191539768	191540269
chr2	192005338	192005839
chr2	192657168	192657669
chr2	195665858	195666359
chr2	197080847	197081348
chr2	197705609	197706110
chr2	199849873	199850374
chr2	200962803	200963304
chr2	201779895	201780396
chr2	203874085	203874586
chr2	204779806	204780307
chr2	205675880	205676381
chr2	205721350	205721851
chr2	206435562	206436063
chr2	206765587	206766088
chr2	207285835	207286336
chr2	207409247	207409748
chr2	208025734	208026235
chr2	209426218	209426719
chr2	209810716	209811217
chr2	210947419	210947920
chr2	212536918	212537419
chr2	215795986	215796487
chr2	216340509	216341010
chr2	217805060	217805561
chr2	217826441	217826942
chr2	218320159	218320660
chr2	218872904	218873405
chr2	218898148	218898649
chr2	219389013	219389514
chr2	219453273	219453774
chr2	219597133	219597634
chr2	219628256	219628757
chr2	222025828	222026329
chr2	224858993	224859494
chr2	225040929	225041430
chr2	225400749	225401250
chr2	228837631	228838132
chr2	229153104	229153605
chr2	230827713	230828214
chr2	231602326	231602827
chr2	234271936	234272437
chr2	234334160	234334661
chr2	234398603	234399104
chr2	234448505	234449006
chr2	234788052	234788553
chr2	234792099	234792600
chr2	235661529	235662030
chr2	236053388	236053889
chr2	238509483	238509984
chr2	239319514	239320015
chr2	239343983	239344484
chr2	240204606	240205107
chr2	240254029	240254530
chr2	240355012	240355513
chr2	240587127	240587628
chr2	240914081	240914582
chr2	241804704	241805205
chr3	52346	52847
chr3	869729	870230
chr3	1568062	1568563
chr3	2887413	2887914
chr3	8444282	8444783
chr3	8529698	8530199
chr3	8987875	8988376
chr3	11593411	11593912
chr3	11718307	11718808
chr3	11769652	11770153
chr3	12004691	12005192
chr3	12923264	12923765
chr3	13018565	13019066
chr3	13078359	13078860
chr3	13096072	13096573
chr3	13549905	13550406
chr3	14863634	14864135
chr3	16374341	16374842
chr3	16512683	16513184
chr3	16723946	16724447
chr3	18189252	18189753
chr3	18985371	18985872
chr3	19003204	19003705
chr3	21534437	21534938
chr3	22982128	22982629
chr3	23807240	23807741
chr3	25831519	25832020
chr3	26621878	26622379
chr3	28057189	28057690
chr3	31533910	31534411
chr3	31679077	31679578
chr3	32340040	32340541
chr3	33113251	33113752
chr3	33717226	33717727
chr3	35370971	35371472
chr3	36700897	36701398
chr3	36867155	36867656
chr3	40574010	40574511
chr3	41818741	41819242
chr3	42191094	42191595
chr3	43892389	43892890
chr3	45436265	45436766
chr3	45611240	45611741
chr3	45612792	45613293
chr3	46881951	46882452
chr3	47163124	47163625
chr3	48400812	48401313
chr3	49839159	49839660
chr3	50338037	50338538
chr3	50436050	50436551
chr3	51671737	51672238
chr3	52518541	52519042
chr3	53168094	53168595
chr3	54262502	54263003
chr3	54698720	54699221
chr3	54859540	54860041
chr3	55485543	55486044
chr3	56776119	56776620
chr3	57061955	57062456
chr3	62277391	62277892
chr3	63278720	63279221
chr3	63328264	63328765
chr3	63451723	63452224
chr3	64457656	64458157
chr3	64465452	64465953
chr3	64688775	64689276
chr3	64756188	64756689
chr3	65988481	65988982
chr3	68007832	68008333
chr3	68843785	68844286
chr3	68911654	68912155
chr3	68924649	68925150
chr3	69174445	69174946
chr3	69579175	69579676
chr3	69767504	69768005
chr3	73507467	73507968
chr3	73781474	73781975
chr3	75172174	75172675
chr3	75329550	75330051
chr3	77257329	77257830
chr3	78347787	78348288
chr3	78497947	78498448
chr3	82132822	82133323
chr3	85360686	85361187
chr3	85839876	85840377
chr3	87070707	87071208
chr3	88059769	88060270
chr3	88799493	88799994
chr3	88926116	88926617
chr3	89117355	89117856
chr3	97187560	97188061
chr3	98817402	98817903
chr3	99935464	99935965
chr3	101512301	101512802
chr3	101724909	101725410
chr3	107345897	107346398
chr3	108089363	108089864
chr3	111072486	111072987
chr3	113296991	113297492
chr3	114449190	114449691
chr3	114449766	114450267
chr3	115322997	115323498
chr3	116849260	116849761
chr3	117756359	117756860
chr3	118705549	118706050
chr3	122981599	122982100
chr3	123419215	123419716
chr3	124997287	124997788
chr3	125006396	125006897
chr3	126081661	126082162
chr3	127328350	127328851
chr3	127425172	127425673
chr3	127480108	127480609
chr3	127629939	127630440
chr3	127787392	127787893
chr3	127792964	127793465
chr3	129520923	129521424
chr3	130112324	130112825
chr3	130779739	130780240
chr3	131347058	131347559
chr3	133464523	133465024
chr3	134797070	134797571
chr3	137509554	137510055
chr3	137770733	137771234
chr3	139936121	139936622
chr3	142705038	142705539
chr3	144692452	144692953
chr3	148871780	148872281
chr3	149610452	149610953
chr3	149656068	149656569
chr3	149814201	149814702
chr3	152298204	152298705
chr3	152318494	152318995
chr3	153163681	153164182
chr3	155704495	155704996
chr3	155871508	155872009
chr3	158522157	158522658
chr3	159497885	159498386
chr3	159761257	159761758
chr3	160707371	160707872
chr3	160757385	160757886
chr3	167882046	167882547
chr3	171173785	171174286
chr3	172118916	172119417
chr3	172203773	172204274
chr3	173584748	173585249
chr3	175432595	175433096
chr3	176920846	176921347
chr3	178244732	178245233
chr3	179246349	179246850
chr3	180679765	180680266
chr3	181703394	181703895
chr3	184135560	184136061
chr3	184152898	184153399
chr3	184156951	184157452
chr3	184874999	184875500
chr3	185687414	185687915
chr3	186099187	186099688
chr3	186571147	186571648
chr3	186772348	186772849
chr3	187101738	187102239
chr3	187293860	187294361
chr3	187529350	187529851
chr3	187884628	187885129
chr3	191915574	191916075
chr3	192737480	192737981
chr3	192865529	192866030
chr3	193240339	193240840
chr3	194166858	194167359
chr3	196969107	196969608
chr4	1055852	1056353
chr4	1357676	1358177
chr4	1747223	1747724
chr4	1760620	1761121
chr4	1792427	1792928
chr4	3286198	3286699
chr4	3320687	3321188
chr4	3388447	3388948
chr4	3767456	3767957
chr4	3956097	3956598
chr4	4760739	4761240
chr4	4855153	4855654
chr4	7367364	7367865
chr4	7394813	7395314
chr4	7522274	7522775
chr4	7589551	7590052
chr4	8148983	8149484
chr4	8207408	8207909
chr4	8537019	8537520
chr4	9684969	9685470
chr4	10554577	10555078
chr4	13546591	13547092
chr4	16271266	16271767
chr4	17717234	17717735
chr4	18294815	18295316
chr4	18733486	18733987
chr4	18734368	18734869
chr4	21259093	21259594
chr4	21440263	21440764
chr4	22842137	22842638
chr4	24002657	24003158
chr4	24800461	24800962
chr4	25161058	25161559
chr4	25376424	25376925
chr4	25552942	25553443
chr4	26238430	26238931
chr4	27359830	27360331
chr4	27592708	27593209
chr4	27595512	27596013
chr4	27924862	27925363
chr4	29205773	29206274
chr4	31041357	31041858
chr4	33438255	33438756
chr4	36669175	36669676
chr4	36669818	36670319
chr4	37908576	37909077
chr4	40264787	40265288
chr4	40290774	40291275
chr4	42150653	42151154
chr4	42153045	42153546
chr4	42965278	42965779
chr4	46270977	46271478
chr4	47359839	47360340
chr4	47483923	47484424
chr4	52122983	52123484
chr4	52876918	52877419
chr4	53347497	53347998
chr4	54106921	54107422
chr4	54740843	54741344
chr4	55793277	55793778
chr4	56314708	56315209
chr4	57575269	57575770
chr4	58454001	58454502
chr4	61154878	61155379
chr4	63503649	63504150
chr4	63717264	63717765
chr4	63882000	63882501
chr4	64897507	64898008
chr4	65565850	65566351
chr4	65662098	65662599
chr4	65845136	65845637
chr4	68144972	68145473
chr4	68375880	68376381
chr4	74713688	74714189
chr4	77203576	77204077
chr4	77781966	77782467
chr4	78059504	78060005
chr4	79385593	79386094
chr4	79413081	79413582
chr4	80386198	80386699
chr4	83334255	83334756
chr4	84496224	84496725
chr4	84582118	84582619
chr4	85372945	85373446
chr4	85968881	85969382
chr4	87423250	87423751
chr4	88104790	88105291
chr4	88759854	88760355
chr4	89398124	89398625
chr4	90145178	90145679
chr4	90181615	90182116
chr4	90376898	90377399
chr4	90824767	90825268
chr4	94621463	94621964
chr4	94626662	94627163
chr4	94701875	94702376
chr4	95213935	95214436
chr4	99562913	99563414
chr4	100312848	100313349
chr4	101600251	101600752
chr4	103098349	103098850
chr4	105145739	105146240
chr4	107821853	107822354
chr4	109303049	109303550
chr4	109663325	109663826
chr4	110091529	110092030
chr4	110633884	110634385
chr4	112452909	112453410
chr4	115664248	115664749
chr4	122500772	122501273
chr4	124089963	124090464
chr4	125323674	125324175
chr4	125486410	125486911
chr4	126568748	126569249
chr4	126607999	126608500
chr4	127879686	127880187
chr4	129335791	129336292
chr4	132474869	132475370
chr4	133156120	133156621
chr4	135249024	135249525
chr4	136864476	136864977
chr4	137389897	137390398
chr4	138865737	138866238
chr4	139294799	139295300
chr4	139957645	139958146
chr4	142413414	142413915
chr4	145539006	145539507
chr4	145804029	145804530
chr4	147096967	147097468
chr4	151014504	151015005
chr4	151717754	151718255
chr4	151834816	151835317
chr4	152278082	152278583
chr4	152383748	152384249
chr4	152645557	152646058
chr4	153127319	153127820
chr4	153226869	153227370
chr4	153229683	153230184
chr4	154040039	154040540
chr4	154982420	154982921
chr4	157221078	157221579
chr4	158782597	158783098
chr4	159010439	159010940
chr4	163554862	163555363
chr4	163988896	163989397
chr4	164382672	164383173
chr4	165328792	165329293
chr4	168815281	168815782
chr4	169050886	169051387
chr4	169252646	169253147
chr4	173170725	173171226
chr4	173246638	173247139
chr4	173332327	173332828
chr4	174956881	174957382
chr4	175614786	175615287
chr4	179620850	179621351
chr4	182625512	182626013
chr4	183563719	183564220
chr4	183798111	183798612
chr4	185598718	185599219
chr4	186201456	186201957
chr5	1199836	1200337
chr5	2172971	2173472
chr5	2442696	2443197
chr5	3227429	3227930
chr5	5139821	5140322
chr5	6047383	6047884
chr5	6107610	6108111
chr5	6198416	6198917
chr5	6450161	6450662
chr5	6714550	6715051
chr5	7018040	7018541
chr5	7826956	7827457
chr5	7887002	7887503
chr5	7925802	7926303
chr5	9835155	9835656
chr5	10330467	10330968
chr5	10756457	10756958
chr5	11182056	11182557
chr5	13987786	13988287
chr5	14268746	14269247
chr5	14269465	14269966
chr5	14483643	14484144
chr5	15260031	15260532
chr5	15260696	15261197
chr5	15491626	15492127
chr5	15502326	15502827
chr5	16578355	16578856
chr5	16732078	16732579
chr5	18098665	18099166
chr5	24633639	24634140
chr5	31229562	31230063
chr5	31640049	31640550
chr5	38420608	38421109
chr5	38715660	38716161
chr5	39379614	39380115
chr5	41835571	41836072
chr5	42424188	42424689
chr5	43067520	43068021
chr5	43515940	43516441
chr5	50440529	50441030
chr5	50443118	50443619
chr5	55438081	55438582
chr5	56479458	56479959
chr5	56481429	56481930
chr5	57298177	57298678
chr5	57374332	57374833
chr5	57452043	57452544
chr5	59666691	59667192
chr5	61216974	61217475
chr5	62332712	62333213
chr5	63963079	63963580
chr5	66145158	66145659
chr5	67350637	67351138
chr5	68153964	68154465
chr5	71938639	71939140
chr5	72105989	72106490
chr5	74499463	74499964
chr5	74623209	74623710
chr5	76326896	76327397
chr5	77850653	77851154
chr5	77973095	77973596
chr5	78974005	78974506
chr5	79132998	79133499
chr5	79828984	79829485
chr5	80193323	80193824
chr5	80218229	80218730
chr5	81212892	81213393
chr5	81397171	81397672
chr5	81850852	81851353
chr5	81951934	81952435
chr5	81970545	81971046
chr5	86861990	86862491
chr5	88043423	88043924
chr5	88143661	88144162
chr5	88393441	88393942
chr5	88405204	88405705
chr5	88485387	88485888
chr5	88657282	88657783
chr5	88665113	88665614
chr5	88693971	88694472
chr5	89348332	89348833
chr5	89350396	89350897
chr5	90864600	90865101
chr5	92309328	92309829
chr5	94313880	94314381
chr5	95664111	95664612
chr5	97545876	97546377
chr5	100772496	100772997
chr5	102582921	102583422
chr5	103991329	103991830
chr5	104963569	104964070
chr5	107316395	107316896
chr5	107477691	107478192
chr5	108258834	108259335
chr5	110478542	110479043
chr5	110661547	110662048
chr5	111435282	111435783
chr5	111756468	111756969
chr5	115096296	115096797
chr5	115298593	115299094
chr5	116731452	116731953
chr5	116759784	116760285
chr5	116941935	116942436
chr5	119930345	119930846
chr5	121678915	121679416
chr5	122192883	122193384
chr5	123284976	123285477
chr5	123611070	123611571
chr5	124902003	124902504
chr5	125584020	125584521
chr5	126281258	126281759
chr5	126334745	126335246
chr5	128964976	128965477
chr5	129040989	129041490
chr5	131795658	131796159
chr5	133305786	133306287
chr5	134005938	134006439
chr5	134184130	134184631
chr5	135073628	135074129
chr5	135462178	135462679
chr5	135534995	135535496
chr5	135671341	135671842
chr5	135690862	135691363
chr5	136457543	136458044
chr5	137734889	137735390
chr5	138437703	138438204
chr5	138463247	138463748
chr5	138963309	138963810
chr5	139215568	139216069
chr5	139683254	139683755
chr5	141477859	141478360
chr5	141507970	141508471
chr5	141743289	141743790
chr5	141748370	141748871
chr5	142551209	142551710
chr5	142883530	142884031
chr5	145366242	145366743
chr5	146339942	146340443
chr5	147081421	147081922
chr5	148451724	148452225
chr5	149654243	149654744
chr5	150290028	150290529
chr5	150301017	150301518
chr5	150302651	150303152
chr5	150338563	150339064
chr5	150345135	150345636
chr5	150517466	150517967
chr5	151926161	151926662
chr5	152359988	152360489
chr5	153086448	153086949
chr5	154479385	154479886
chr5	154980117	154980618
chr5	154985427	154985928
chr5	158290505	158291006
chr5	160197486	160197987
chr5	160278238	160278739
chr5	161157988	161158489
chr5	161184445	161184946
chr5	161548110	161548611
chr5	166123040	166123541
chr5	166430626	166431127
chr5	168023695	168024196
chr5	170520308	170520809
chr5	170556672	170557173
chr5	170623474	170623975
chr5	170680854	170681355
chr5	171156796	171157297
chr5	171580781	171581282
chr5	172939487	172939988
chr5	175383395	175383896
chr5	175773682	175774183
chr5	176816523	176817024
chr5	179908583	179909084
chr5	179963219	179963720
chr5	180324425	180324926
chr5	180649084	180649585
chr6	393016	393517
chr6	2971876	2972377
chr6	3196030	3196531
chr6	3288009	3288510
chr6	3459758	3460259
chr6	3569100	3569601
chr6	3569617	3570118
chr6	4607000	4607501
chr6	5152345	5152846
chr6	6946194	6946695
chr6	7108812	7109313
chr6	7615431	7615932
chr6	10559893	10560394
chr6	11536732	11537233
chr6	11606884	11607385
chr6	12814641	12815142
chr6	13488728	13489229
chr6	13860147	13860648
chr6	14127387	14127888
chr6	14380578	14381079
chr6	14393026	14393527
chr6	16238032	16238533
chr6	16903454	16903955
chr6	17226934	17227435
chr6	18846238	18846739
chr6	19856350	19856851
chr6	20120966	20121467
chr6	20126734	20127235
chr6	20534849	20535350
chr6	20920887	20921388
chr6	21201659	21202160
chr6	21612598	21613099
chr6	22146418	22146919
chr6	22152817	22153318
chr6	24106911	24107412
chr6	24283643	24284144
chr6	25014203	25014704
chr6	25602320	25602821
chr6	26155368	26155869
chr6	26160161	26160662
chr6	26311564	26312065
chr6	26458286	26458787
chr6	26556282	26556783
chr6	27684481	27684982
chr6	28133964	28134465
chr6	28137575	28138076
chr6	28980498	28980999
chr6	29888313	29888814
chr6	30406624	30407125
chr6	30544575	30545076
chr6	30625555	30626056
chr6	31723328	31723829
chr6	31735621	31736122
chr6	31862104	31862605
chr6	32188955	32189456
chr6	33313737	33314238
chr6	33428180	33428681
chr6	33673843	33674344
chr6	34045778	34046279
chr6	34065669	34066170
chr6	34069255	34069756
chr6	34115032	34115533
chr6	35044824	35045325
chr6	36130823	36131324
chr6	36834657	36835158
chr6	36851060	36851561
chr6	37137382	37137883
chr6	37373995	37374496
chr6	37533673	37534174
chr6	37602092	37602593
chr6	37699572	37700073
chr6	40672053	40672554
chr6	40719670	40720171
chr6	40788726	40789227
chr6	41159140	41159641
chr6	41159657	41160158
chr6	41428510	41429011
chr6	41639099	41639600
chr6	41693307	41693808
chr6	42960622	42961123
chr6	43251494	43251995
chr6	44243981	44244482
chr6	44593467	44593968
chr6	46130266	46130767
chr6	50213570	50214071
chr6	50821487	50821988
chr6	52642392	52642893
chr6	53820232	53820733
chr6	53986789	53987290
chr6	55712537	55713038
chr6	55722287	55722788
chr6	56042482	56042983
chr6	56814211	56814712
chr6	56902816	56903317
chr6	57173153	57173654
chr6	57730676	57731177
chr6	63948237	63948738
chr6	65210698	65211199
chr6	69385144	69385645
chr6	71419394	71419895
chr6	72179479	72179980
chr6	75515580	75516081
chr6	77422201	77422702
chr6	78629140	78629641
chr6	79392456	79392957
chr6	83469257	83469758
chr6	84002944	84003445
chr6	93407141	93407642
chr6	95418325	95418826
chr6	98642401	98642902
chr6	98830788	98831289
chr6	99434888	99435389
chr6	104226539	104227040
chr6	105322583	105323084
chr6	105691662	105692163
chr6	106630376	106630877
chr6	108029057	108029558
chr6	108132959	108133460
chr6	108156264	108156765
chr6	108607589	108608090
chr6	111567202	111567703
chr6	111626622	111627123
chr6	111685069	111685570
chr6	114432304	114432805
chr6	115270321	115270822
chr6	115896506	115897007
chr6	116101589	116102090
chr6	116254616	116255117
chr6	116369927	116370428
chr6	117447937	117448438
chr6	117919140	117919641
chr6	118892560	118893061
chr6	124494820	124495321
chr6	125697545	125698046
chr6	127268327	127268828
chr6	127343689	127344190
chr6	127641745	127642246
chr6	127853128	127853629
chr6	129668206	129668707
chr6	130654246	130654747
chr6	132072179	132072680
chr6	133889388	133889889
chr6	134318128	134318629
chr6	134609822	134610323
chr6	135938553	135939054
chr6	137399869	137400370
chr6	137549858	137550359
chr6	139129345	139129846
chr6	142378123	142378624
chr6	142844626	142845127
chr6	143744507	143745008
chr6	144259731	144260232
chr6	144768337	144768838
chr6	145428254	145428755
chr6	146361484	146361985
chr6	147499996	147500497
chr6	149847452	149847953
chr6	149938527	149939028
chr6	149962929	149963430
chr6	150865112	150865613
chr6	151054296	151054797
chr6	151068128	151068629
chr6	152625263	152625764
chr6	152802111	152802612
chr6	154901838	154902339
chr6	155434871	155435372
chr6	155448837	155449338
chr6	155683620	155684121
chr6	157050377	157050878
chr6	157146122	157146623
chr6	157162682	157163183
chr6	158605187	158605688
chr6	158813221	158813722
chr6	158819835	158820336
chr6	163468607	163469108
chr6	163670366	163670867
chr6	165728180	165728681
chr6	166308267	166308768
chr6	167265764	167266265
chr6	168359449	168359950
chr6	168417941	168418442
chr6	168638309	168638810
chr6	168724890	168725391
chr6	168826412	168826913
chr6	170289598	170290099
chr6	170437839	170438340
chr7	380629	381130
chr7	916512	917013
chr7	943752	944253
chr7	993801	994302
chr7	1232404	1232905
chr7	1289242	1289743
chr7	1742011	1742512
chr7	2080408	2080909
chr7	2106326	2106827
chr7	2459767	2460268
chr7	2460375	2460876
chr7	2521566	2522067
chr7	2688996	2689497
chr7	2860124	2860625
chr7	3302244	3302745
chr7	3592269	3592770
chr7	3745689	3746190
chr7	3922123	3922624
chr7	4705217	4705718
chr7	4807918	4808419
chr7	5696251	5696752
chr7	5701965	5702466
chr7	5878388	5878889
chr7	7731103	7731604
chr7	7869392	7869893
chr7	8154728	8155229
chr7	8344340	8344841
chr7	8378193	8378694
chr7	13045973	13046474
chr7	15685672	15686173
chr7	17941105	17941606
chr7	18515095	18515596
chr7	18569155	18569656
chr7	19725701	19726202
chr7	20963018	20963519
chr7	21126347	21126848
chr7	22052928	22053429
chr7	22852329	22852830
chr7	23472923	23473424
chr7	24728106	24728607
chr7	24802284	24802785
chr7	25852142	25852643
chr7	26199203	26199704
chr7	26721607	26722108
chr7	28124082	28124583
chr7	28571206	28571707
chr7	28718578	28719079
chr7	29080517	29081018
chr7	29480991	29481492
chr7	29969258	29969759
chr7	30029110	30029611
chr7	30068067	30068568
chr7	34726274	34726775
chr7	35254854	35255355
chr7	35520128	35520629
chr7	36391375	36391876
chr7	37105643	37106144
chr7	37832923	37833424
chr7	41977879	41978380
chr7	42174906	42175407
chr7	42194111	42194612
chr7	44233976	44234477
chr7	45564056	45564557
chr7	45575414	45575915
chr7	45579856	45580357
chr7	47332297	47332798
chr7	51470613	51471114
chr7	51589120	51589621
chr7	52087938	52088439
chr7	54759568	54760069
chr7	55094045	55094546
chr7	55174792	55175293
chr7	55524488	55524989
chr7	66205691	66206192
chr7	66591367	66591868
chr7	67518464	67518965
chr7	67713200	67713701
chr7	67901773	67902274
chr7	68146507	68147008
chr7	68148341	68148842
chr7	70356009	70356510
chr7	73410452	73410953
chr7	73740645	73741146
chr7	74501275	74501776
chr7	76069258	76069759
chr7	82234180	82234681
chr7	84123949	84124450
chr7	90623656	90624157
chr7	92832106	92832607
chr7	95812601	95813102
chr7	96188261	96188762
chr7	96495702	96496203
chr7	96964882	96965383
chr7	97971498	97971999
chr7	98212176	98212677
chr7	100080910	100081411
chr7	100149559	100150060
chr7	100799437	100799938
chr7	100825876	100826377
chr7	100826435	100826936
chr7	101167355	101167856
chr7	104241798	104242299
chr7	105401579	105402080
chr7	105773166	105773667
chr7	105945066	105945567
chr7	106065768	106066269
chr7	106591265	106591766
chr7	108181008	108181509
chr7	111788126	111788627
chr7	111937789	111938290
chr7	114413657	114414158
chr7	114658359	114658860
chr7	115287855	115288356
chr7	115698311	115698812
chr7	115700602	115701103
chr7	117119410	117119911
chr7	120798493	120798994
chr7	121463999	121464500
chr7	121874514	121875015
chr7	121878050	121878551
chr7	121985542	121986043
chr7	122887217	122887718
chr7	123433602	123434103
chr7	124223993	124224494
chr7	125927387	125927888
chr7	127886251	127886752
chr7	128103331	128103832
chr7	128236143	128236644
chr7	129189843	129190344
chr7	129258611	129259112
chr7	130070660	130071161
chr7	130275224	130275725
chr7	130873780	130874281
chr7	132178749	132179250
chr7	132386057	132386558
chr7	133272538	133273039
chr7	134514519	134515020
chr7	136965461	136965962
chr7	137296488	137296989
chr7	139132773	139133274
chr7	139651886	139652387
chr7	141013869	141014370
chr7	141262607	141263108
chr7	141511126	141511627
chr7	141693067	141693568
chr7	143287412	143287913
chr7	143361021	143361522
chr7	143362981	143363482
chr7	143373685	143374186
chr7	146960764	146961265
chr7	148708236	148708737
chr7	149002947	149003448
chr7	149127978	149128479
chr7	149753594	149754095
chr7	149855174	149855675
chr7	150902101	150902602
chr7	150956143	150956644
chr7	151019109	151019610
chr7	151088144	151088645
chr7	151226529	151227030
chr7	151409073	151409574
chr7	152436950	152437451
chr7	152754029	152754530
chr7	153747899	153748400
chr7	155456202	155456703
chr7	155458935	155459436
chr7	155542500	155543001
chr7	157588207	157588708
chr7	157683209	157683710
chr7	158011269	158011770
chr7	158212478	158212979
chr7	159038844	159039345
chr8	1062771	1063272
chr8	1368251	1368752
chr8	1499001	1499502
chr8	1859289	1859790
chr8	2011778	2012279
chr8	4662330	4662831
chr8	6133178	6133679
chr8	6895649	6896150
chr8	8334378	8334879
chr8	8664230	8664731
chr8	9503711	9504212
chr8	10059716	10060217
chr8	10272089	10272590
chr8	10300867	10301368
chr8	10731204	10731705
chr8	11413715	11414216
chr8	11641891	11642392
chr8	11964544	11965045
chr8	17410532	17411033
chr8	18351637	18352138
chr8	18978487	18978988
chr8	20062236	20062737
chr8	20197531	20198032
chr8	20693444	20693945
chr8	22141196	22141697
chr8	23540805	23541306
chr8	26477199	26477700
chr8	26991746	26992247
chr8	26992260	26992761
chr8	28185398	28185899
chr8	28194235	28194736
chr8	28514606	28515107
chr8	28623349	28623850
chr8	32650287	32650788
chr8	35346844	35347345
chr8	35940404	35940905
chr8	36569527	36570028
chr8	38713342	38713843
chr8	40578411	40578912
chr8	40994543	40995044
chr8	41535825	41536326
chr8	43141671	43142172
chr8	48819527	48820028
chr8	50887032	50887533
chr8	51810238	51810739
chr8	52423351	52423852
chr8	56473956	56474457
chr8	57891282	57891783
chr8	58050377	58050878
chr8	58959176	58959677
chr8	59116522	59117023
chr8	60776349	60776850
chr8	61215662	61216163
chr8	61507688	61508189
chr8	61809966	61810467
chr8	62477064	62477565
chr8	64371255	64371756
chr8	64417611	64418112
chr8	64580794	64581295
chr8	65026079	65026580
chr8	66960971	66961472
chr8	67512330	67512831
chr8	69487111	69487612
chr8	69868451	69868952
chr8	70069579	70070080
chr8	71138403	71138904
chr8	71472459	71472960
chr8	71553799	71554300
chr8	73184656	73185157
chr8	73185195	73185696
chr8	73314822	73315323
chr8	76734057	76734558
chr8	78008900	78009401
chr8	78534547	78535048
chr8	80092528	80093029
chr8	81815040	81815541
chr8	84183798	84184299
chr8	84648210	84648711
chr8	86033098	86033599
chr8	86044034	86044535
chr8	86067230	86067731
chr8	86626235	86626736
chr8	86892884	86893385
chr8	90162248	90162749
chr8	92279769	92280270
chr8	92908697	92909198
chr8	93846912	93847413
chr8	94361019	94361520
chr8	95305123	95305624
chr8	96442112	96442613
chr8	97645233	97645734
chr8	99250960	99251461
chr8	100308716	100309217
chr8	101823929	101824430
chr8	101995939	101996440
chr8	102653157	102653658
chr8	103206937	103207438
chr8	104787750	104788251
chr8	106219169	106219670
chr8	106268985	106269486
chr8	106762962	106763463
chr8	107635851	107636352
chr8	107751025	107751526
chr8	113188994	113189495
chr8	113207685	113208186
chr8	117832875	117833376
chr8	123537616	123538117
chr8	124710468	124710969
chr8	124839932	124840433
chr8	125700159	125700660
chr8	127751688	127752189
chr8	128018910	128019411
chr8	128321116	128321617
chr8	129246447	129246948
chr8	130094026	130094527
chr8	130357138	130357639
chr8	130440934	130441435
chr8	130456771	130457272
chr8	130463218	130463719
chr8	130948541	130949042
chr8	132319520	132320021
chr8	132408283	132408784
chr8	132713449	132713950
chr8	136259100	136259601
chr8	138496354	138496855
chr8	139323928	139324429
chr8	140240026	140240527
chr8	141059160	141059661
chr8	141701027	141701528
chr8	141725533	141726034
chr8	141898546	141899047
chr8	142046388	142046889
chr8	142224328	142224829
chr8	142346595	142347096
chr8	142466427	142466928
chr8	142469899	142470400
chr8	142503698	142504199
chr8	143888758	143889259
chr8	143972637	143973138
chr8	144266931	144267432
chr8	144333534	144334035
chr8	144353965	144354466
chr9	707085	707586
chr9	969864	970365
chr9	1047805	1048306
chr9	2559419	2559920
chr9	3952056	3952557
chr9	4235611	4236112
chr9	4382634	4383135
chr9	6703563	6704064
chr9	6759049	6759550
chr9	7143692	7144193
chr9	11195917	11196418
chr9	12163991	12164492
chr9	12416528	12417029
chr9	13567696	13568197
chr9	14317208	14317709
chr9	14361370	14361871
chr9	14396550	14397051
chr9	14993750	14994251
chr9	16627945	16628446
chr9	19456764	19457265
chr9	19926647	19927148
chr9	20788655	20789156
chr9	21576379	21576880
chr9	21976278	21976779
chr9	22916577	22917078
chr9	25210365	25210866
chr9	25212789	25213290
chr9	27388619	27389120
chr9	27446940	27447441
chr9	30126078	30126579
chr9	34139625	34140126
chr9	35488989	35489490
chr9	35792420	35792921
chr9	36714454	36714955
chr9	37928059	37928560
chr9	38285299	38285800
chr9	38345189	38345690
chr9	38400010	38400511
chr9	38413415	38413916
chr9	41358074	41358575
chr9	68437132	68437633
chr9	69085618	69086119
chr9	70044747	70045248
chr9	78028530	78029031
chr9	79660689	79661190
chr9	79936261	79936762
chr9	79946643	79947144
chr9	80699573	80700074
chr9	81083165	81083666
chr9	81111548	81112049
chr9	81788848	81789349
chr9	82009731	82010232
chr9	82197273	82197774
chr9	82256333	82256834
chr9	83327743	83328244
chr9	84671240	84671741
chr9	84917593	84918094
chr9	86246539	86247040
chr9	87499594	87500095
chr9	87567909	87568410
chr9	87656424	87656925
chr9	88998483	88998984
chr9	89770732	89771233
chr9	89902380	89902881
chr9	89999453	89999954
chr9	91275522	91276023
chr9	91424868	91425369
chr9	91538005	91538506
chr9	93038200	93038701
chr9	94603215	94603716
chr9	95188395	95188896
chr9	95438569	95439070
chr9	95644317	95644818
chr9	96187213	96187714
chr9	96413627	96414128
chr9	96602796	96603297
chr9	97921444	97921945
chr9	97923013	97923514
chr9	99200902	99201403
chr9	99202091	99202592
chr9	100605411	100605912
chr9	100669106	100669607
chr9	101668329	101668830
chr9	103700497	103700998
chr9	104263131	104263632
chr9	104763507	104764008
chr9	104970257	104970758
chr9	105693455	105693956
chr9	110578467	110578968
chr9	114034402	114034903
chr9	117801136	117801637
chr9	120875209	120875710
chr9	120985752	120986253
chr9	121734942	121735443
chr9	122809635	122810136
chr9	123449888	123450389
chr9	123686279	123686780
chr9	124416014	124416515
chr9	124941809	124942310
chr9	125241850	125242351
chr9	125912114	125912615
chr9	126664932	126665433
chr9	127123201	127123702
chr9	127700778	127701279
chr9	127971339	127971840
chr9	128093438	128093939
chr9	128554322	128554823
chr9	129109742	129110243
chr9	129198074	129198575
chr9	129447120	129447621
chr9	129602195	129602696
chr9	130499917	130500418
chr9	130770885	130771386
chr9	130869137	130869638
chr9	130932713	130933214
chr9	131053113	131053614
chr9	132143263	132143764
chr9	132239432	132239933
chr9	133103157	133103658
chr9	133585764	133586265
chr9	133633715	133634216
chr9	133808838	133809339
chr9	133955661	133956162
chr9	134318289	134318790
chr9	134344352	134344853
chr9	134414098	134414599
chr9	134442643	134443144
chr9	134661667	134662168
chr9	135300200	135300701
chr9	135339837	135340338
chr9	135976779	135977280
chr9	136016278	136016779
chr9	136056643	136057144
chr9	136531474	136531975
chr9	136565323	136565824
chr9	136567716	136568217
chr9	136571908	136572409
chr9	136588778	136589279
chr9	136786413	136786914
chr9	137454815	137455316
chr9	137458538	137459039
chr9	137589825	137590326
chr10	133053	133554
chr10	375699	376200
chr10	541740	542241
chr10	581888	582389
chr10	615250	615751
chr10	1553981	1554482
chr10	1572847	1573348
chr10	6602759	6603260
chr10	7407865	7408366
chr10	8045089	8045590
chr10	9239296	9239797
chr10	10054429	10054930
chr10	11869996	11870497
chr10	13349357	13349858
chr10	15515172	15515673
chr10	17423462	17423963
chr10	18202581	18203082
chr10	20994895	20995396
chr10	21512469	21512970
chr10	21514920	21515421
chr10	22619672	22620173
chr10	22669080	22669581
chr10	22876163	22876664
chr10	23195007	23195508
chr10	24234676	24235177
chr10	24374159	24374660
chr10	24713958	24714459
chr10	24921274	24921775
chr10	25175927	25176428
chr10	25786621	25787122
chr10	25850076	25850577
chr10	26859288	26859789
chr10	29452357	29452858
chr10	29482678	29483179
chr10	29840376	29840877
chr10	30438207	30438708
chr10	31760679	31761180
chr10	33336991	33337492
chr10	33383162	33383663
chr10	33975195	33975696
chr10	34407035	34407536
chr10	34506778	34507279
chr10	37975392	37975893
chr10	45100701	45101202
chr10	45427707	45428208
chr10	46552946	46553447
chr10	46597249	46597750
chr10	47043975	47044476
chr10	48604382	48604883
chr10	48783863	48784364
chr10	50152630	50153131
chr10	52314720	52315221
chr10	56214214	56214715
chr10	56361883	56362384
chr10	58065189	58065690
chr10	58266186	58266687
chr10	60186617	60187118
chr10	60351048	60351549
chr10	61643850	61644351
chr10	63229107	63229608
chr10	69348631	69349132
chr10	69880183	69880684
chr10	70479114	70479615
chr10	71075038	71075539
chr10	71187957	71188458
chr10	71206230	71206731
chr10	71518729	71519230
chr10	71526107	71526608
chr10	71622063	71622564
chr10	71623291	71623792
chr10	71631311	71631812
chr10	72298625	72299126
chr10	74593672	74594173
chr10	74967898	74968399
chr10	76868535	76869036
chr10	77384127	77384628
chr10	77513279	77513780
chr10	77905684	77906185
chr10	78194847	78195348
chr10	78614259	78614760
chr10	79221890	79222391
chr10	79238754	79239255
chr10	80416200	80416701
chr10	86688210	86688711
chr10	90943940	90944441
chr10	91596628	91597129
chr10	91712375	91712876
chr10	96720700	96721201
chr10	97025612	97026113
chr10	97095826	97096327
chr10	97325715	97326216
chr10	97718952	97719453
chr10	97823765	97824266
chr10	98397310	98397811
chr10	99330583	99331084
chr10	100713113	100713614
chr10	101215729	101216230
chr10	101305547	101306048
chr10	101695313	101695814
chr10	101816486	101816987
chr10	102107443	102107944
chr10	102647391	102647892
chr10	102678932	102679433
chr10	103933304	103933805
chr10	104326340	104326841
chr10	105473076	105473577
chr10	105745018	105745519
chr10	110006715	110007216
chr10	112735259	112735760
chr10	112755625	112756126
chr10	115937658	115938159
chr10	116156802	116157303
chr10	116712923	116713424
chr10	116741251	116741752
chr10	116742951	116743452
chr10	117163603	117164104
chr10	117552703	117553204
chr10	118725867	118726368
chr10	118949070	118949571
chr10	119079967	119080468
chr10	119697141	119697642
chr10	120605214	120605715
chr10	123367413	123367914
chr10	124267354	124267855
chr10	124721623	124722124
chr10	125072821	125073322
chr10	125089451	125089952
chr10	125098320	125098821
chr10	125157309	125157810
chr10	126918527	126919028
chr10	127310446	127310947
chr10	127735473	127735974
chr10	128696576	128697077
chr10	130400885	130401386
chr10	130990424	130990925
chr10	131101015	131101516
chr10	131387149	131387650
chr10	131437241	131437742
chr10	132272614	132273115
chr10	132411306	132411807
chr10	132418999	132419500
chr10	133207463	133207964
chr11	288718	289219
chr11	406393	406894
chr11	617407	617908
chr11	725504	726005
chr11	1338522	1339023
chr11	1449538	1450039
chr11	2869356	2869857
chr11	3796732	3797233
chr11	3855735	3856236
chr11	6418182	6418683
chr11	6629599	6630100
chr11	6705940	6706441
chr11	7576794	7577295
chr11	8268374	8268875
chr11	8778161	8778662
chr11	9004369	9004870
chr11	9080838	9081339
chr11	9952070	9952571
chr11	11972435	11972936
chr11	11979019	11979520
chr11	12361799	12362300
chr11	12756422	12756923
chr11	12845151	12845652
chr11	15893236	15893737
chr11	16296297	16296798
chr11	16299813	16300314
chr11	17405580	17406081
chr11	18011583	18012084
chr11	19318554	19319055
chr11	20473999	20474500
chr11	22341196	22341697
chr11	23455094	23455595
chr11	23468739	23469240
chr11	25247054	25247555
chr11	26092817	26093318
chr11	26302808	26303309
chr11	27451236	27451737
chr11	30041137	30041638
chr11	30631191	30631692
chr11	31801311	31801812
chr11	32253652	32254153
chr11	32290656	32291157
chr11	34192959	34193460
chr11	34342945	34343446
chr11	34585529	34586030
chr11	35083364	35083865
chr11	35288122	35288623
chr11	35622088	35622589
chr11	36043585	36044086
chr11	41665309	41665810
chr11	43546932	43547433
chr11	43573189	43573690
chr11	43934810	43935311
chr11	43989349	43989850
chr11	44096023	44096524
chr11	44566126	44566627
chr11	44629363	44629864
chr11	44744096	44744597
chr11	44926668	44927169
chr11	45096673	45097174
chr11	45595446	45595947
chr11	46296318	46296819
chr11	46307682	46308183
chr11	46308459	46308960
chr11	46333338	46333839
chr11	46361330	46361831
chr11	46918723	46919224
chr11	47978883	47979384
chr11	48018981	48019482
chr11	49225652	49226153
chr11	57163153	57163654
chr11	58567863	58568364
chr11	60912978	60913479
chr11	61567433	61567934
chr11	62029986	62030487
chr11	62832424	62832925
chr11	62931416	62931917
chr11	64133148	64133649
chr11	64300322	64300823
chr11	64726777	64727278
chr11	64894012	64894513
chr11	65180622	65181123
chr11	65489015	65489516
chr11	65539459	65539960
chr11	67261295	67261796
chr11	67505184	67505685
chr11	67614680	67615181
chr11	67996887	67997388
chr11	68838411	68838912
chr11	70482640	70483141
chr11	70601815	70602316
chr11	70611003	70611504
chr11	72037628	72038129
chr11	72668454	72668955
chr11	72712093	72712594
chr11	72758380	72758881
chr11	75593594	75594095
chr11	76653281	76653782
chr11	76807334	76807835
chr11	77069283	77069784
chr11	77093722	77094223
chr11	78962521	78963022
chr11	79276868	79277369
chr11	80144611	80145112
chr11	80821766	80822267
chr11	83456016	83456517
chr11	84102278	84102779
chr11	84437121	84437622
chr11	84628800	84629301
chr11	84655169	84655670
chr11	85665552	85666053
chr11	88292462	88292963
chr11	88364919	88365420
chr11	89062574	89063075
chr11	89514901	89515402
chr11	90638798	90639299
chr11	93895309	93895810
chr11	94129970	94130471
chr11	96152703	96153204
chr11	96341610	96342111
chr11	96596895	96597396
chr11	100186735	100187236
chr11	100687960	100688461
chr11	102186109	102186610
chr11	102392975	102393476
chr11	102940887	102941388
chr11	104486960	104487461
chr11	105629715	105630216
chr11	106170246	106170747
chr11	107270855	107271356
chr11	109423904	109424405
chr11	109783755	109784256
chr11	109784587	109785088
chr11	109847503	109848004
chr11	110242602	110243103
chr11	111605463	111605964
chr11	111765317	111765818
chr11	112692446	112692947
chr11	115410318	115410819
chr11	115869809	115870310
chr11	116432531	116433032
chr11	116596913	116597414
chr11	117582367	117582868
chr11	117641300	117641801
chr11	118572952	118573453
chr11	118660137	118660638
chr11	118976279	118976780
chr11	119534491	119534992
chr11	119844666	119845167
chr11	119909404	119909905
chr11	120209975	120210476
chr11	121246182	121246683
chr11	121559143	121559644
chr11	121765584	121766085
chr11	123102682	123103183
chr11	124657170	124657671
chr11	124865466	124865967
chr11	125379861	125380362
chr11	125382373	125382874
chr11	125452615	125453116
chr11	126415627	126416128
chr11	126479495	126479996
chr11	126548791	126549292
chr11	126560179	126560680
chr11	126573248	126573749
chr11	126594404	126594905
chr11	126755408	126755909
chr11	126969881	126970382
chr11	128580595	128581096
chr11	128942712	128943213
chr11	130426895	130427396
chr11	130580208	130580709
chr11	131325410	131325911
chr11	131327648	131328149
chr11	131371768	131372269
chr11	131546182	131546683
chr11	131724484	131724985
chr11	132772703	132773204
chr11	132880627	132881128
chr11	132940970	132941471
chr11	133215091	133215592
chr11	133941501	133942002
chr11	133948804	133949305
chr11	134036251	134036752
chr11	134801446	134801947
chr12	571077	571578
chr12	1173813	1174314
chr12	1581272	1581773
chr12	1660759	1661260
chr12	1797474	1797975
chr12	1833026	1833527
chr12	2354143	2354644
chr12	2378879	2379380
chr12	2644645	2645146
chr12	2877761	2878262
chr12	3136495	3136996
chr12	3614857	3615358
chr12	3634381	3634882
chr12	4278718	4279219
chr12	5428709	5429210
chr12	6452090	6452591
chr12	6614694	6615195
chr12	6774090	6774591
chr12	7131520	7132021
chr12	8227431	8227932
chr12	11207818	11208319
chr12	12715064	12715565
chr12	13385492	13385993
chr12	13479221	13479722
chr12	14845236	14845737
chr12	14927396	14927897
chr12	15726532	15727033
chr12	16607472	16607973
chr12	17112429	17112930
chr12	21773228	21773729
chr12	21915350	21915851
chr12	23945289	23945790
chr12	24533642	24534143
chr12	25195604	25196105
chr12	26172391	26172892
chr12	29314893	29315394
chr12	29510359	29510860
chr12	32140342	32140843
chr12	38374396	38374897
chr12	41619622	41620123
chr12	41716315	41716816
chr12	41917973	41918474
chr12	44389983	44390484
chr12	44626819	44627320
chr12	44717610	44718111
chr12	47021181	47021682
chr12	47223227	47223728
chr12	47949362	47949863
chr12	48820233	48820734
chr12	49510773	49511274
chr12	49674139	49674640
chr12	49869709	49870210
chr12	49974120	49974621
chr12	49982541	49983042
chr12	51391714	51392215
chr12	51863426	51863927
chr12	51894573	51895074
chr12	52050314	52050815
chr12	52521291	52521792
chr12	53182521	53183022
chr12	53231558	53232059
chr12	53677872	53678373
chr12	53700536	53701037
chr12	53999448	53999949
chr12	55037295	55037796
chr12	56104998	56105499
chr12	56192906	56193407
chr12	56315022	56315523
chr12	56633077	56633578
chr12	57236105	57236606
chr12	57521343	57521844
chr12	57550800	57551301
chr12	57614178	57614679
chr12	58880400	58880901
chr12	62714987	62715488
chr12	62920373	62920874
chr12	63333777	63334278
chr12	63835551	63836052
chr12	64910976	64911477
chr12	64993523	64994024
chr12	65279144	65279645
chr12	65877025	65877526
chr12	66862198	66862699
chr12	70179971	70180472
chr12	70719781	70720282
chr12	71143096	71143597
chr12	71636594	71637095
chr12	76057269	76057770
chr12	80400501	80401002
chr12	81451103	81451604
chr12	81987353	81987854
chr12	82177252	82177753
chr12	82688529	82689030
chr12	83202595	83203096
chr12	86108520	86109021
chr12	86234281	86234782
chr12	87333294	87333795
chr12	88344418	88344919
chr12	91680870	91681371
chr12	91896990	91897491
chr12	92107975	92108476
chr12	92503989	92504490
chr12	93168153	93168654
chr12	94290790	94291291
chr12	94726610	94727111
chr12	95143690	95144191
chr12	95731461	95731962
chr12	97485141	97485642
chr12	99137692	99138193
chr12	103515334	103515835
chr12	103793422	103793923
chr12	104623768	104624269
chr12	106492914	106493415
chr12	106587472	106587973
chr12	108447287	108447788
chr12	108667948	108668449
chr12	108732580	108733081
chr12	108833712	108834213
chr12	109758123	109758624
chr12	109776570	109777071
chr12	109999555	110000056
chr12	111036350	111036851
chr12	111248885	111249386
chr12	111447231	111447732
chr12	111451545	111452046
chr12	111597469	111597970
chr12	112450676	112451177
chr12	112937965	112938466
chr12	113241680	113242181
chr12	113367879	113368380
chr12	113463231	113463732
chr12	113561185	113561686
chr12	113849793	113850294
chr12	113851985	113852486
chr12	115611512	115612013
chr12	116153561	116154062
chr12	116420147	116420648
chr12	116603924	116604425
chr12	116709425	116709926
chr12	116818381	116818882
chr12	116996528	116997029
chr12	117010740	117011241
chr12	117052728	117053229
chr12	119009975	119010476
chr12	120369738	120370239
chr12	122867977	122868478
chr12	123151442	123151943
chr12	123268546	123269047
chr12	124278970	124279471
chr12	124453263	124453764
chr12	131068867	131069368
chr12	131389067	131389568
chr12	131623940	131624441
chr12	131929448	131929949
chr12	132411105	132411606
chr12	132433302	132433803
chr12	132450668	132451169
chr12	132541040	132541541
chr12	132687775	132688276
chr13	20424819	20425320
chr13	22837865	22838366
chr13	23344821	23345322
chr13	24525797	24526298
chr13	24541324	24541825
chr13	26184668	26185169
chr13	26856690	26857191
chr13	27533053	27533554
chr13	28532195	28532696
chr13	29564956	29565457
chr13	30285976	30286477
chr13	30576518	30577019
chr13	31909877	31910378
chr13	32409403	32409904
chr13	32829805	32830306
chr13	32967597	32968098
chr13	33910338	33910839
chr13	34432191	34432692
chr13	35474527	35475028
chr13	35818523	35819024
chr13	35953012	35953513
chr13	38703097	38703598
chr13	39603524	39604025
chr13	40311644	40312145
chr13	40920898	40921399
chr13	43208086	43208587
chr13	43223249	43223750
chr13	43879728	43880229
chr13	44931057	44931558
chr13	45142618	45143119
chr13	45311924	45312425
chr13	45416681	45417182
chr13	46604202	46604703
chr13	46690249	46690750
chr13	46839747	46840248
chr13	48531817	48532318
chr13	51065999	51066500
chr13	51842870	51843371
chr13	53062056	53062557
chr13	53200341	53200842
chr13	56318895	56319396
chr13	57314594	57315095
chr13	60054532	60055033
chr13	61288773	61289274
chr13	66803697	66804198
chr13	66926043	66926544
chr13	66970545	66971046
chr13	71169085	71169586
chr13	76635101	76635602
chr13	78606664	78607165
chr13	78700330	78700831
chr13	80717941	80718442
chr13	82717247	82717748
chr13	83530031	83530532
chr13	83878168	83878669
chr13	83935493	83935994
chr13	85147979	85148480
chr13	91682389	91682890
chr13	92899188	92899689
chr13	93074946	93075447
chr13	93272449	93272950
chr13	93770441	93770942
chr13	93926104	93926605
chr13	94312629	94313130
chr13	94703015	94703516
chr13	97339323	97339824
chr13	98519789	98520290
chr13	98543550	98544051
chr13	99501893	99502394
chr13	99690728	99691229
chr13	101867439	101867940
chr13	101917623	101918124
chr13	101919636	101920137
chr13	101983333	101983834
chr13	104143888	104144389
chr13	104652797	104653298
chr13	106350495	106350996
chr13	106520142	106520643
chr13	107734803	107735304
chr13	109787637	109788138
chr13	110044699	110045200
chr13	110157068	110157569
chr13	111663727	111664228
chr13	112091468	112091969
chr13	112111191	112111692
chr13	112204561	112205062
chr13	112895591	112896092
chr13	113003160	113003661
chr13	113034857	113035358
chr13	113152930	113153431
chr13	113209938	113210439
chr13	113364889	113365390
chr13	113741877	113742378
chr13	114099344	114099845
chr14	22147705	22148206
chr14	22474293	22474794
chr14	23537219	23537720
chr14	23576042	23576543
chr14	23694795	23695296
chr14	24093448	24093949
chr14	24140020	24140521
chr14	26180251	26180752
chr14	26599061	26599562
chr14	28760634	28761135
chr14	28783516	28784017
chr14	28876713	28877214
chr14	29217752	29218253
chr14	29279903	29280404
chr14	29391334	29391835
chr14	31510101	31510602
chr14	33430409	33430910
chr14	33560320	33560821
chr14	33707926	33708427
chr14	34262922	34263423
chr14	35384591	35385092
chr14	36279174	36279675
chr14	37594109	37594610
chr14	39430670	39431171
chr14	45624806	45625307
chr14	48924908	48925409
chr14	49858248	49858749
chr14	50396037	50396538
chr14	50562399	50562900
chr14	51453854	51454355
chr14	52790398	52790899
chr14	53954697	53955198
chr14	56057495	56057996
chr14	56474358	56474859
chr14	58119327	58119828
chr14	58919074	58919575
chr14	60515423	60515924
chr14	61812983	61813484
chr14	61940533	61941034
chr14	63544013	63544514
chr14	64389062	64389563
chr14	67514168	67514669
chr14	68089389	68089890
chr14	68585100	68585601
chr14	68962151	68962652
chr14	69191807	69192308
chr14	69484618	69485119
chr14	69937384	69937885
chr14	69956917	69957418
chr14	70642549	70643050
chr14	70910020	70910521
chr14	73338344	73338845
chr14	73712578	73713079
chr14	73728690	73729191
chr14	74140424	74140925
chr14	75867086	75867587
chr14	76050777	76051278
chr14	77033793	77034294
chr14	77041239	77041740
chr14	77615673	77616174
chr14	81826055	81826556
chr14	82256343	82256844
chr14	82450349	82450850
chr14	82644244	82644745
chr14	83379190	83379691
chr14	85602290	85602791
chr14	85921251	85921752
chr14	88386283	88386784
chr14	89085143	89085644
chr14	89305800	89306301
chr14	89566096	89566597
chr14	89956506	89957007
chr14	90398494	90398995
chr14	90552794	90553295
chr14	90599826	90600327
chr14	91830324	91830825
chr14	92637100	92637601
chr14	94128528	94129029
chr14	96362337	96362838
chr14	96598039	96598540
chr14	97238895	97239396
chr14	97633253	97633754
chr14	97911953	97912454
chr14	98023632	98024133
chr14	98146231	98146732
chr14	99190987	99191488
chr14	99358024	99358525
chr14	100309020	100309521
chr14	100588097	100588598
chr14	100654450	100654951
chr14	100899062	100899563
chr14	101234092	101234593
chr14	101458753	101459254
chr14	101586981	101587482
chr14	102454640	102455141
chr14	103846484	103846985
chr14	104091185	104091686
chr14	104279654	104280155
chr14	104382647	104383148
chr14	104474251	104474752
chr14	104510238	104510739
chr14	104576451	104576952
chr14	104724127	104724628
chr14	104796082	104796583
chr14	104827101	104827602
chr14	105092399	105092900
chr15	23761344	23761845
chr15	25642250	25642751
chr15	25741915	25742416
chr15	25771237	25771738
chr15	25862318	25862819
chr15	25984687	25985188
chr15	26197699	26198200
chr15	28075929	28076430
chr15	29451209	29451710
chr15	29680419	29680920
chr15	31328414	31328915
chr15	31352245	31352746
chr15	31352823	31353324
chr15	31365149	31365650
chr15	31985315	31985816
chr15	32838155	32838656
chr15	32838754	32839255
chr15	33508946	33509447
chr15	33552573	33553074
chr15	36358512	36359013
chr15	36502711	36503212
chr15	37199888	37200389
chr15	37904055	37904556
chr15	40238079	40238580
chr15	40438158	40438659
chr15	40444730	40445231
chr15	41558226	41558727
chr15	41559713	41560214
chr15	42132517	42133018
chr15	43493662	43494163
chr15	45614191	45614692
chr15	45795451	45795952
chr15	46738754	46739255
chr15	47717661	47718162
chr15	52119038	52119539
chr15	52797955	52798456
chr15	52801198	52801699
chr15	52976881	52977382
chr15	57179482	57179983
chr15	59905778	59906279
chr15	60127475	60127976
chr15	60230084	60230585
chr15	60569485	60569986
chr15	60661361	60661862
chr15	60804857	60805358
chr15	60913270	60913771
chr15	61003985	61004486
chr15	61034565	61035066
chr15	63088367	63088868
chr15	63156635	63157136
chr15	63195793	63196294
chr15	63198318	63198819
chr15	63380447	63380948
chr15	63466623	63467124
chr15	63600018	63600519
chr15	64152177	64152678
chr15	64700177	64700678
chr15	65184477	65184978
chr15	65512711	65513212
chr15	65790914	65791415
chr15	65939834	65940335
chr15	66089738	66090239
chr15	66908017	66908518
chr15	67823795	67824296
chr15	68616506	68617007
chr15	68701156	68701657
chr15	69824118	69824619
chr15	69951791	69952292
chr15	70418333	70418834
chr15	71950945	71951446
chr15	72375169	72375670
chr15	73053468	73053969
chr15	73695852	73696353
chr15	73893351	73893852
chr15	74220668	74221169
chr15	74221332	74221833
chr15	74613814	74614315
chr15	77195646	77196147
chr15	78340909	78341410
chr15	80233518	80234019
chr15	81492895	81493396
chr15	82708044	82708545
chr15	83283370	83283871
chr15	85748726	85749227
chr15	85761753	85762254
chr15	89379833	89380334
chr15	89391647	89392148
chr15	89397749	89398250
chr15	89403562	89404063
chr15	89471368	89471869
chr15	90193360	90193861
chr15	90647274	90647775
chr15	90750182	90750683
chr15	90935620	90936121
chr15	91706375	91706876
chr15	92344553	92345054
chr15	92395081	92395582
chr15	92830113	92830614
chr15	92884844	92885345
chr15	93130409	93130910
chr15	96356301	96356802
chr15	96860110	96860611
chr15	98779543	98780044
chr15	100842632	100843133
chr15	101455560	101456061
chr15	101641079	101641580
chr16	495367	495868
chr16	1053348	1053849
chr16	1135200	1135701
chr16	1151683	1152184
chr16	1783104	1783605
chr16	1964148	1964649
chr16	2468096	2468597
chr16	2691352	2691853
chr16	3058141	3058642
chr16	3151862	3152363
chr16	4319108	4319609
chr16	4585336	4585837
chr16	4956071	4956572
chr16	5580308	5580809
chr16	6389849	6390350
chr16	7537572	7538073
chr16	10679177	10679678
chr16	10940912	10941413
chr16	12245573	12246074
chr16	13594717	13595218
chr16	14284861	14285362
chr16	15433622	15434123
chr16	17103070	17103571
chr16	17471545	17472046
chr16	17796137	17796638
chr16	19410424	19410925
chr16	19524160	19524661
chr16	19899284	19899785
chr16	21526474	21526975
chr16	23508712	23509213
chr16	29804366	29804867
chr16	29808045	29808546
chr16	30368419	30368920
chr16	30378998	30379499
chr16	30395704	30396205
chr16	31093064	31093565
chr16	31135528	31136029
chr16	47047412	47047913
chr16	49834009	49834510
chr16	49848486	49848987
chr16	50146891	50147392
chr16	50548929	50549430
chr16	50917928	50918429
chr16	51150354	51150855
chr16	51184988	51185489
chr16	51237909	51238410
chr16	52741853	52742354
chr16	52757151	52757652
chr16	55938032	55938533
chr16	56102757	56103258
chr16	56355308	56355809
chr16	57469855	57470356
chr16	57638528	57639029
chr16	57639740	57640241
chr16	57797967	57798468
chr16	58118739	58119240
chr16	59092749	59093250
chr16	64060638	64061139
chr16	65318578	65319079
chr16	67175002	67175503
chr16	67247893	67248394
chr16	67459610	67460111
chr16	67893794	67894295
chr16	68083657	68084158
chr16	69100343	69100844
chr16	69385263	69385764
chr16	70686480	70686981
chr16	70688238	70688739
chr16	70758779	70759280
chr16	72882576	72883077
chr16	72930356	72930857
chr16	73053303	73053804
chr16	73062550	73063051
chr16	75000480	75000981
chr16	78844278	78844779
chr16	79287553	79288054
chr16	79840008	79840509
chr16	81602880	81603381
chr16	81710733	81711234
chr16	82469939	82470440
chr16	82716997	82717498
chr16	82939169	82939670
chr16	82952182	82952683
chr16	84952654	84953155
chr16	85188808	85189309
chr16	85301547	85302048
chr16	85370612	85371113
chr16	85402876	85403377
chr16	85430501	85431002
chr16	85517058	85517559
chr16	85576245	85576746
chr16	85600214	85600715
chr16	85601045	85601546
chr16	85661584	85662085
chr16	88662324	88662825
chr16	88888721	88889222
chr16	89036092	89036593
chr16	89053501	89054002
chr17	385239	385740
chr17	935480	935981
chr17	1939878	1940379
chr17	2057380	2057881
chr17	2511153	2511654
chr17	3498404	3498905
chr17	3636783	3637284
chr17	5706746	5707247
chr17	7212007	7212508
chr17	9912442	9912943
chr17	9971932	9972433
chr17	11331807	11332308
chr17	11898791	11899292
chr17	13950340	13950841
chr17	14301862	14302363
chr17	15945729	15946230
chr17	17384869	17385370
chr17	17791248	17791749
chr17	18226298	18226799
chr17	19506891	19507392
chr17	19745268	19745769
chr17	20189920	20190421
chr17	20927317	20927818
chr17	21078511	21079012
chr17	27848899	27849400
chr17	28854221	28854722
chr17	29080429	29080930
chr17	29616261	29616762
chr17	29879539	29880040
chr17	30600933	30601434
chr17	30709479	30709980
chr17	32504686	32505187
chr17	33748628	33749129
chr17	35243549	35244050
chr17	36728944	36729445
chr17	36842205	36842706
chr17	36878278	36878779
chr17	36972183	36972684
chr17	37082586	37083087
chr17	37232787	37233288
chr17	37506603	37507104
chr17	38588305	38588806
chr17	38690296	38690797
chr17	38735052	38735553
chr17	39200276	39200777
chr17	39560512	39561013
chr17	39569176	39569677
chr17	39569880	39570381
chr17	39599331	39599832
chr17	39619150	39619651
chr17	39953476	39953977
chr17	40345843	40346344
chr17	41322265	41322766
chr17	42067200	42067701
chr17	42517377	42517878
chr17	44041384	44041885
chr17	44325141	44325642
chr17	44360722	44361223
chr17	44375599	44376100
chr17	44707956	44708457
chr17	45018646	45019147
chr17	48578573	48579074
chr17	49861003	49861504
chr17	50932149	50932650
chr17	50944500	50945001
chr17	57417106	57417607
chr17	57465583	57466084
chr17	57664612	57665113
chr17	57672450	57672951
chr17	57860981	57861482
chr17	57899411	57899912
chr17	57986692	57987193
chr17	58822646	58823147
chr17	60416135	60416636
chr17	61452004	61452505
chr17	62675162	62675663
chr17	62714006	62714507
chr17	63523118	63523619
chr17	64074302	64074803
chr17	64780152	64780653
chr17	65231656	65232157
chr17	65311950	65312451
chr17	65438350	65438851
chr17	65495289	65495790
chr17	66366408	66366909
chr17	66966849	66967350
chr17	67316403	67316904
chr17	67826282	67826783
chr17	68455997	68456498
chr17	70144170	70144671
chr17	70313011	70313512
chr17	70367899	70368400
chr17	72206595	72207096
chr17	72510456	72510957
chr17	72950633	72951134
chr17	73584067	73584568
chr17	73588652	73589153
chr17	73827098	73827599
chr17	73976659	73977160
chr17	74008598	74009099
chr17	74031411	74031912
chr17	74325422	74325923
chr17	74759981	74760482
chr17	74980638	74981139
chr17	75978535	75979036
chr17	76137504	76138005
chr17	76698330	76698831
chr17	76709305	76709806
chr17	76968114	76968615
chr17	77419753	77420254
chr17	77942545	77943046
chr17	78272438	78272939
chr17	78883056	78883557
chr17	79184074	79184575
chr17	79305709	79306210
chr17	79792910	79793411
chr17	79814620	79815121
chr17	79826271	79826772
chr17	79840907	79841408
chr17	79949758	79950259
chr17	80005719	80006220
chr17	80114294	80114795
chr17	80148059	80148560
chr17	80834808	80835309
chr17	80873302	80873803
chr17	80937859	80938360
chr17	80941101	80941602
chr17	81052183	81052684
chr17	81341846	81342347
chr17	81343294	81343795
chr17	82397023	82397524
chr18	654510	655011
chr18	1586675	1587176
chr18	3247927	3248428
chr18	3603910	3604411
chr18	3624067	3624568
chr18	3995384	3995885
chr18	7059178	7059679
chr18	7459796	7460297
chr18	8160558	8161059
chr18	8177153	8177654
chr18	8690698	8691199
chr18	8708616	8709117
chr18	9724159	9724660
chr18	10060194	10060695
chr18	11035308	11035809
chr18	11741442	11741943
chr18	11747709	11748210
chr18	13869210	13869711
chr18	22348439	22348940
chr18	23689926	23690427
chr18	24726653	24727154
chr18	24817693	24818194
chr18	25345414	25345915
chr18	25377678	25378179
chr18	27057403	27057904
chr18	27249844	27250345
chr18	27685780	27686281
chr18	28087199	28087700
chr18	28581686	28582187
chr18	30248429	30248930
chr18	34159755	34160256
chr18	34818006	34818507
chr18	37306346	37306847
chr18	37482499	37483000
chr18	38520598	38521099
chr18	39700833	39701334
chr18	41312048	41312549
chr18	41457715	41458216
chr18	42304206	42304707
chr18	44723318	44723819
chr18	45255029	45255530
chr18	45465113	45465614
chr18	46762076	46762577
chr18	47175536	47176037
chr18	48340518	48341019
chr18	48875999	48876500
chr18	48949041	48949542
chr18	48997781	48998282
chr18	49976824	49977325
chr18	50079531	50080032
chr18	50711753	50712254
chr18	53402997	53403498
chr18	53531726	53532227
chr18	53567879	53568380
chr18	55086627	55087128
chr18	55858383	55858884
chr18	57621025	57621526
chr18	58103528	58104029
chr18	58169010	58169511
chr18	58429181	58429682
chr18	58477477	58477978
chr18	58971453	58971954
chr18	61582358	61582859
chr18	62525589	62526090
chr18	62710952	62711453
chr18	64942213	64942714
chr18	71287567	71288068
chr18	73724750	73725251
chr18	75036184	75036685
chr18	75125061	75125562
chr18	75297178	75297679
chr18	75587078	75587579
chr18	75782977	75783478
chr18	75811637	75812138
chr18	76487861	76488362
chr18	77650662	77651163
chr18	77839233	77839734
chr18	77859217	77859718
chr18	78586013	78586514
chr18	78734109	78734610
chr18	78977630	78978131
chr19	575420	575921
chr19	733959	734460
chr19	1171382	1171883
chr19	1240882	1241383
chr19	1333737	1334238
chr19	2251008	2251509
chr19	2253950	2254451
chr19	2636859	2637360
chr19	2785654	2786155
chr19	3062704	3063205
chr19	3607125	3607626
chr19	5022983	5023484
chr19	5624297	5624798
chr19	6718606	6719107
chr19	8505580	8506081
chr19	9863579	9864080
chr19	10009307	10009808
chr19	11435590	11436091
chr19	12051750	12052251
chr19	12440160	12440661
chr19	12937364	12937865
chr19	13013255	13013756
chr19	13092800	13093301
chr19	13207358	13207859
chr19	14073830	14074331
chr19	14979930	14980431
chr19	17067394	17067895
chr19	18193447	18193948
chr19	18293473	18293974
chr19	19513701	19514202
chr19	19541095	19541596
chr19	28958862	28959363
chr19	29726833	29727334
chr19	30085357	30085858
chr19	30319292	30319793
chr19	30628157	30628658
chr19	30681382	30681883
chr19	30806352	30806853
chr19	31348505	31349006
chr19	33195647	33196148
chr19	33413340	33413841
chr19	33415099	33415600
chr19	33769266	33769767
chr19	34173172	34173673
chr19	35756575	35757076
chr19	35843786	35844287
chr19	36771658	36772159
chr19	37007555	37008056
chr19	38528805	38529306
chr19	40089237	40089738
chr19	40614233	40614734
chr19	41563305	41563806
chr19	41753880	41754381
chr19	42108507	42109008
chr19	42282302	42282803
chr19	42881059	42881560
chr19	42989568	42990069
chr19	43519431	43519932
chr19	45309970	45310471
chr19	45583606	45584107
chr19	45767261	45767762
chr19	45902070	45902571
chr19	46014503	46015004
chr19	46633496	46633997
chr19	46634978	46635479
chr19	47003259	47003760
chr19	48400363	48400864
chr19	48574616	48575117
chr19	48619642	48620143
chr19	48629613	48630114
chr19	49496571	49497072
chr19	49592081	49592582
chr19	49691664	49692165
chr19	49765397	49765898
chr19	50322683	50323184
chr19	52569177	52569678
chr19	55160522	55161023
chr19	56294410	56294911
chr19	56966128	56966629
chr19	58059470	58059971
chr19	58408810	58409311
chr19	58476462	58476963
chr20	301075	301576
chr20	380352	380853
chr20	461740	462241
chr20	700269	700770
chr20	708026	708527
chr20	818965	819466
chr20	2525500	2526001
chr20	3658374	3658875
chr20	3818308	3818809
chr20	4483115	4483616
chr20	5410368	5410869
chr20	5503801	5504302
chr20	5846149	5846650
chr20	6861810	6862311
chr20	8640690	8641191
chr20	10080369	10080870
chr20	11892182	11892683
chr20	15026600	15027101
chr20	15291059	15291560
chr20	15322956	15323457
chr20	15612401	15612902
chr20	17343895	17344396
chr20	18840090	18840591
chr20	19552045	19552546
chr20	19889696	19890197
chr20	20362234	20362735
chr20	20413615	20414116
chr20	20414123	20414624
chr20	24235104	24235605
chr20	24771485	24771986
chr20	25058264	25058765
chr20	31605773	31606274
chr20	31951370	31951871
chr20	32638883	32639384
chr20	34089866	34090367
chr20	34515208	34515709
chr20	36467461	36467962
chr20	37518957	37519458
chr20	37903805	37904306
chr20	38165151	38165652
chr20	39264461	39264962
chr20	39297917	39298418
chr20	40266019	40266520
chr20	41137807	41138308
chr20	41877904	41878405
chr20	41897580	41898081
chr20	43968268	43968769
chr20	44761451	44761952
chr20	44884745	44885246
chr20	45405752	45406253
chr20	45948871	45949372
chr20	46206950	46207451
chr20	46296870	46297371
chr20	47483042	47483543
chr20	47790231	47790732
chr20	48147218	48147719
chr20	48851122	48851623
chr20	49541669	49542170
chr20	49990222	49990723
chr20	50654806	50655307
chr20	51098125	51098626
chr20	51318059	51318560
chr20	51372225	51372726
chr20	53208209	53208710
chr20	55778239	55778740
chr20	55778810	55779311
chr20	57265500	57266001
chr20	57685446	57685947
chr20	57749198	57749699
chr20	58308146	58308647
chr20	59575394	59575895
chr20	60570779	60571280
chr20	61660402	61660903
chr20	62062630	62063131
chr20	62362469	62362970
chr20	62632646	62633147
chr20	62697374	62697875
chr20	62705057	62705558
chr20	62772841	62773342
chr20	62793285	62793786
chr20	63055721	63056222
chr20	63176062	63176563
chr20	63690486	63690987
chr20	64202984	64203485
chr20	64286432	64286933
chr21	14989264	14989765
chr21	15001575	15002076
chr21	15140249	15140750
chr21	15729177	15729678
chr21	16194726	16195227
chr21	17987324	17987825
chr21	20941852	20942353
chr21	22960561	22961062
chr21	22967347	22967848
chr21	23027313	23027814
chr21	25733947	25734448
chr21	33019774	33020275
chr21	33241783	33242284
chr21	34833489	34833990
chr21	35223395	35223896
chr21	35506584	35507085
chr21	36385961	36386462
chr21	37006287	37006788
chr21	37512509	37513010
chr21	37683368	37683869
chr21	37914387	37914888
chr21	38733862	38734363
chr21	38824464	38824965
chr21	38990367	38990868
chr21	40685118	40685619
chr21	42040041	42040542
chr21	42615041	42615542
chr21	42651176	42651677
chr21	43350656	43351157
chr21	43812517	43813018
chr21	45049638	45050139
chr21	45122142	45122643
chr21	45941500	45942001
chr21	46219226	46219727
chr22	19983659	19984160
chr22	20132164	20132665
chr22	20701768	20702269
chr22	23078122	23078623
chr22	24429965	24430466
chr22	24450618	24451119
chr22	24525373	24525874
chr22	26277491	26277992
chr22	26648400	26648901
chr22	27090567	27091068
chr22	27099982	27100483
chr22	27161305	27161806
chr22	27260737	27261238
chr22	27755584	27756085
chr22	27786303	27786804
chr22	27851620	27852121
chr22	28007318	28007819
chr22	28393782	28394283
chr22	28429959	28430460
chr22	28855556	28856057
chr22	28916558	28917059
chr22	28917127	28917628
chr22	29078741	29079242
chr22	29727083	29727584
chr22	35024005	35024506
chr22	35351378	35351879
chr22	36977328	36977829
chr22	37253140	37253641
chr22	39242358	39242859
chr22	40040945	40041446
chr22	40635553	40636054
chr22	41479790	41480291
chr22	41746536	41747037
chr22	41830973	41831474
chr22	43823227	43823728
chr22	44957265	44957766
chr22	45310089	45310590
chr22	45949896	45950397
chr22	46060837	46061338
chr22	46262399	46262900
chr22	46485141	46485642
chr22	46499400	46499901
chr22	46620099	46620600
chr22	47161631	47162132
chr22	48240506	48241007
chr22	48554802	48555303
chr22	48580330	48580831
chr22	48981257	48981758
chr22	49225999	49226500
chr22	50675222	50675723
chrX	1031608	1032109
chrX	6131489	6131990
chrX	8092775	8093276
chrX	9103114	9103615
chrX	9638149	9638650
chrX	9638796	9639297
chrX	9878091	9878592
chrX	11412602	11413103
chrX	13266591	13267092
chrX	13807869	13808370
chrX	13837357	13837858
chrX	14300812	14301313
chrX	14413939	14414440
chrX	15870243	15870744
chrX	16445115	16445616
chrX	17007052	17007553
chrX	17359490	17359991
chrX	17613709	17614210
chrX	17788326	17788827
chrX	17860707	17861208
chrX	18160881	18161382
chrX	20116075	20116576
chrX	23333964	23334465
chrX	24792094	24792595
chrX	25344569	25345070
chrX	28586366	28586867
chrX	38500049	38500550
chrX	39577675	39578176
chrX	39821714	39822215
chrX	39860288	39860789
chrX	40005793	40006294
chrX	40063179	40063680
chrX	40092536	40093037
chrX	40098941	40099442
chrX	47129528	47130029
chrX	48800675	48801176
chrX	49155411	49155912
chrX	51332012	51332513
chrX	51743871	51744372
chrX	52920015	52920516
chrX	54483680	54484181
chrX	56726521	56727022
chrX	68832052	68832553
chrX	68912917	68913418
chrX	69150876	69151377
chrX	69242233	69242734
chrX	70134106	70134607
chrX	71365356	71365857
chrX	72143825	72144326
chrX	74283120	74283621
chrX	81202743	81203244
chrX	85245131	85245632
chrX	87518243	87518744
chrX	100929068	100929569
chrX	101708087	101708588
chrX	102126031	102126532
chrX	103330423	103330924
chrX	103607322	103607823
chrX	103845127	103845628
chrX	103917738	103918239
chrX	104114658	104115159
chrX	104568350	104568851
chrX	105882827	105883328
chrX	107451003	107451504
chrX	109587715	109588216
chrX	111288748	111289249
chrX	117486878	117487379
chrX	122790644	122791145
chrX	122929860	122930361
chrX	123263106	123263607
chrX	130110346	130110847
chrX	131218096	131218597
chrX	132490572	132491073
chrX	133358430	133358931
chrX	134373827	134374328
chrX	135343316	135343817
chrX	136318764	136319265
chrX	136525884	136526385
chrX	137238970	137239471
chrX	137366229	137366730
chrX	140091594	140092095
chrX	145821832	145822333
chrX	147912452	147912953
chrX	151419731	151420232
chrX	153494484	153494985
chrX	153782102	153782603
chrX	153883165	153883666
chrX	155094439	155094940
chr1	2610276	2610777
chr1	5992850	5993351
chr1	6262307	6262808
chr1	11662493	11662994
chr1	15327010	15327511
chr1	17964043	17964544
chr1	24848613	24849114
chr1	26530096	26530597
chr1	29029259	29029760
chr1	30629264	30629765
chr1	30807389	30807890
chr1	31670400	31670901
chr1	32061990	32062491
chr1	33256875	33257376
chr1	37400559	37401060
chr1	40404765	40405266
chr1	43038643	43039144
chr1	47812997	47813498
chr1	53837685	53838186
chr1	54405616	54406117
chr1	54475375	54475876
chr1	54583792	54584293
chr1	57024271	57024772
chr1	57318937	57319438
chr1	59322708	59323209
chr1	62022327	62022828
chr1	63703362	63703863
chr1	65421850	65422351
chr1	68365036	68365537
chr1	72281947	72282448
chr1	85275833	85276334
chr1	90198925	90199426
chr1	93846793	93847294
chr1	101155547	101156048
chr1	109532729	109533230
chr1	110751477	110751978
chr1	111911669	111912170
chr1	118984338	118984839
chr1	150875935	150876436
chr1	152110731	152111232
chr1	154220965	154221466
chr1	154760389	154760890
chr1	154835226	154835727
chr1	155872517	155873018
chr1	156490215	156490716
chr1	156692479	156692980
chr1	158002921	158003422
chr1	158007884	158008385
chr1	160365887	160366388
chr1	164321386	164321887
chr1	164706823	164707324
chr1	166884226	166884727
chr1	167489475	167489976
chr1	169108746	169109247
chr1	175541236	175541737
chr1	175599698	175600199
chr1	180540722	180541223
chr1	182299876	182300377
chr1	182802346	182802847
chr1	184973959	184974460
chr1	200739874	200740375
chr1	202192804	202193305
chr1	203271027	203271528
chr1	203521131	203521632
chr1	203556177	203556678
chr1	205510869	205511370
chr1	208133793	208134294
chr1	208231923	208232424
chr1	212607800	212608301
chr1	228697101	228697602
chr1	229581948	229582449
chr1	231357743	231358244
chr1	231923721	231924222
chr1	232589120	232589621
chr1	235093204	235093705
chr1	238171273	238171774
chr1	238736267	238736768
chr1	240093101	240093602
chr1	242662822	242663323
chr2	949953	950454
chr2	1742628	1743129
chr2	3148051	3148552
chr2	7572360	7572861
chr2	7975019	7975520
chr2	9230129	9230630
chr2	9497208	9497709
chr2	10142299	10142800
chr2	10208033	10208534
chr2	11367831	11368332
chr2	20400153	20400654
chr2	32945853	32946354
chr2	40213538	40214039
chr2	40225712	40226213
chr2	44479849	44480350
chr2	47072221	47072722
chr2	47784275	47784776
chr2	56127794	56128295
chr2	65662597	65663098
chr2	68943979	68944480
chr2	70557113	70557614
chr2	71453255	71453756
chr2	74587604	74588105
chr2	78818822	78819323
chr2	94956704	94957205
chr2	99852316	99852817
chr2	100639886	100640387
chr2	103175747	103176248
chr2	103780262	103780763
chr2	109128489	109128990
chr2	110773404	110773905
chr2	113890773	113891274
chr2	115308658	115309159
chr2	120067176	120067677
chr2	120109735	120110236
chr2	120504235	120504736
chr2	120512275	120512776
chr2	128317275	128317776
chr2	134206511	134207012
chr2	137964479	137964980
chr2	143740385	143740886
chr2	150060110	150060611
chr2	152004709	152005210
chr2	154333728	154334229
chr2	162149388	162149889
chr2	165794416	165794917
chr2	168086738	168087239
chr2	168367376	168367877
chr2	168470407	168470908
chr2	168518418	168518919
chr2	170353899	170354400
chr2	173020249	173020750
chr2	177074083	177074584
chr2	178193555	178194056
chr2	191578711	191579212
chr2	198591497	198591998
chr2	199956120	199956621
chr2	201118667	201119168
chr2	207078370	207078871
chr2	207143793	207144294
chr2	208039608	208040109
chr2	211904995	211905496
chr2	217801246	217801747
chr2	218015093	218015594
chr2	219542397	219542898
chr2	220105044	220105545
chr2	222425336	222425837
chr2	222655508	222656009
chr2	230902056	230902557
chr2	233138291	233138792
chr2	234368746	234369247
chr2	235287002	235287503
chr2	239255898	239256399
chr2	239264004	239264505
chr2	239267551	239268052
chr2	240906227	240906728
chr2	240914633	240915134
chr3	4734357	4734858
chr3	5230599	5231100
chr3	10249215	10249716
chr3	11198121	11198622
chr3	13370710	13371211
chr3	13519108	13519609
chr3	18425779	18426280
chr3	32569474	32569975
chr3	38023604	38024105
chr3	38497005	38497506
chr3	38658827	38659328
chr3	46356821	46357322
chr3	47802208	47802709
chr3	47891483	47891984
chr3	58573510	58574011
chr3	59179897	59180398
chr3	62370808	62371309
chr3	62374587	62375088
chr3	64647774	64648275
chr3	65497179	65497680
chr3	66398471	66398972
chr3	67558420	67558921
chr3	72220997	72221498
chr3	79012870	79013371
chr3	113697436	113697937
chr3	116444467	116444968
chr3	116852803	116853304
chr3	123025837	123026338
chr3	124800804	124801305
chr3	125694949	125695450
chr3	126522263	126522764
chr3	127141447	127141948
chr3	127427076	127427577
chr3	127495954	127496455
chr3	129596327	129596828
chr3	133037284	133037785
chr3	133930311	133930812
chr3	134388908	134389409
chr3	136751041	136751542
chr3	138118771	138119272
chr3	147939768	147940269
chr3	149494102	149494603
chr3	150414272	150414773
chr3	151357371	151357872
chr3	154060860	154061361
chr3	170469488	170469989
chr3	171809750	171810251
chr3	172678012	172678513
chr3	178097585	178098086
chr3	181290852	181291353
chr3	181613869	181614370
chr3	190424351	190424852
chr3	196740432	196740933
chr3	197011682	197012183
chr4	3041514	3042015
chr4	3247428	3247929
chr4	3294525	3295026
chr4	3367009	3367510
chr4	3858277	3858778
chr4	4866033	4866534
chr4	5156696	5157197
chr4	6563461	6563962
chr4	7103858	7104359
chr4	11426991	11427492
chr4	13547234	13547735
chr4	14917144	14917645
chr4	27710716	27711217
chr4	30722913	30723414
chr4	40737827	40738328
chr4	57037933	57038434
chr4	62771831	62772332
chr4	80255692	80256193
chr4	81565603	81566104
chr4	81786275	81786776
chr4	88735764	88736265
chr4	90542282	90542783
chr4	94452140	94452641
chr4	104446800	104447301
chr4	107990810	107991311
chr4	112509293	112509794
chr4	112511123	112511624
chr4	113978994	113979495
chr4	138891570	138892071
chr4	138911443	138911944
chr4	147590176	147590677
chr4	150297834	150298335
chr4	152534846	152535347
chr4	153791614	153792115
chr4	155179169	155179670
chr4	156010406	156010907
chr4	158938349	158938850
chr4	163565168	163565669
chr4	163566006	163566507
chr4	167232823	167233324
chr4	169071747	169072248
chr4	176051819	176052320
chr4	182916642	182917143
chr4	184100309	184100810
chr4	184472048	184472549
chr4	186722944	186723445
chr4	186724978	186725479
chr5	2915120	2915621
chr5	6217561	6218062
chr5	6544668	6545169
chr5	7549046	7549547
chr5	8060344	8060845
chr5	8384444	8384945
chr5	13550181	13550682
chr5	14341861	14342362
chr5	17414038	17414539
chr5	17481341	17481842
chr5	17953467	17953968
chr5	30932523	30933024
chr5	32342581	32343082
chr5	56774756	56775257
chr5	58122676	58123177
chr5	59275359	59275860
chr5	59894045	59894546
chr5	61701786	61702287
chr5	72179332	72179833
chr5	72241567	72242068
chr5	76082485	76082986
chr5	76544279	76544780
chr5	76715103	76715604
chr5	78971983	78972484
chr5	84382931	84383432
chr5	86374396	86374897
chr5	87646901	87647402
chr5	90530672	90531173
chr5	90557173	90557674
chr5	91865870	91866371
chr5	93675370	93675871
chr5	93721163	93721664
chr5	104241000	104241501
chr5	113061034	113061535
chr5	122322897	122323398
chr5	123098904	123099405
chr5	124889130	124889631
chr5	125716161	125716662
chr5	127432268	127432769
chr5	128404171	128404672
chr5	137648304	137648805
chr5	138337292	138337793
chr5	138338843	138339344
chr5	139752938	139753439
chr5	140239845	140240346
chr5	140965719	140966220
chr5	143400355	143400856
chr5	144308762	144309263
chr5	144458584	144459085
chr5	146753507	146754008
chr5	147479849	147480350
chr5	147688941	147689442
chr5	148733525	148734026
chr5	150531113	150531614
chr5	154607134	154607635
chr5	161488971	161489472
chr5	165260163	165260664
chr5	165351728	165352229
chr5	170075650	170076151
chr5	170314647	170315148
chr5	170809486	170809987
chr5	171615491	171615992
chr5	173234614	173235115
chr5	173327113	173327614
chr5	173644389	173644890
chr5	175471532	175472033
chr5	175546403	175546904
chr5	175667761	175668262
chr5	175729071	175729572
chr5	177453721	177454222
chr5	178327268	178327769
chr5	180067919	180068420
chr6	1436579	1437080
chr6	1526454	1526955
chr6	2944307	2944808
chr6	3160120	3160621
chr6	4287752	4288253
chr6	5645936	5646437
chr6	7763824	7764325
chr6	8293912	8294413
chr6	8320352	8320853
chr6	10712050	10712551
chr6	10723434	10723935
chr6	12570106	12570607
chr6	13454222	13454723
chr6	15443893	15444394
chr6	16760600	16761101
chr6	16836079	16836580
chr6	16904899	16905400
chr6	18142338	18142839
chr6	21198738	21199239
chr6	21335053	21335554
chr6	21461737	21462238
chr6	22878286	22878787
chr6	26249523	26250024
chr6	27422819	27423320
chr6	27829630	27830131
chr6	28658002	28658503
chr6	32197438	32197939
chr6	33297479	33297980
chr6	33345186	33345687
chr6	35469248	35469749
chr6	38015258	38015759
chr6	38997081	38997582
chr6	41672981	41673482
chr6	42443847	42444348
chr6	43275039	43275540
chr6	44370630	44371131
chr6	50380483	50380984
chr6	53728516	53729017
chr6	53837190	53837691
chr6	56757295	56757796
chr6	68643356	68643857
chr6	70884293	70884794
chr6	80437726	80438227
chr6	85922909	85923410
chr6	97339969	97340470
chr6	103602840	103603341
chr6	103648096	103648597
chr6	107209831	107210332
chr6	107603021	107603522
chr6	109816951	109817452
chr6	111847112	111847613
chr6	113855531	113856032
chr6	118319793	118320294
chr6	123054962	123055463
chr6	123855406	123855907
chr6	133242248	133242749
chr6	134831520	134832021
chr6	136114635	136115136
chr6	145139872	145140373
chr6	151004568	151005069
chr6	152296360	152296861
chr6	154621399	154621900
chr6	155418076	155418577
chr6	155645190	155645691
chr6	156013678	156014179
chr6	156126476	156126977
chr6	156348210	156348711
chr6	156775661	156776162
chr6	158048613	158049114
chr6	160455854	160456355
chr6	161497456	161497957
chr6	162728253	162728754
chr6	163575975	163576476
chr6	168877706	168878207
chr6	169435357	169435858
chr6	170176555	170177056
chr7	455499	456000
chr7	2123598	2124099
chr7	2202138	2202639
chr7	4009702	4010203
chr7	5283576	5284077
chr7	5593650	5594151
chr7	8066427	8066928
chr7	11832851	11833352
chr7	19145200	19145701
chr7	28811873	28812374
chr7	31602817	31603318
chr7	37505469	37505970
chr7	37643776	37644277
chr7	42107372	42107873
chr7	42152977	42153478
chr7	47420069	47420570
chr7	47513674	47514175
chr7	49001474	49001975
chr7	50782124	50782625
chr7	52747768	52748269
chr7	52799311	52799812
chr7	55046565	55047066
chr7	66505535	66506036
chr7	67035992	67036493
chr7	68045890	68046391
chr7	69235128	69235629
chr7	69464479	69464980
chr7	69848196	69848697
chr7	70762608	70763109
chr7	73358235	73358736
chr7	75660445	75660946
chr7	77730284	77730785
chr7	79050518	79051019
chr7	81003278	81003779
chr7	81164965	81165466
chr7	82444469	82444970
chr7	90401314	90401815
chr7	94414892	94415393
chr7	96985615	96986116
chr7	100171801	100172302
chr7	106021287	106021788
chr7	110808490	110808991
chr7	112594363	112594864
chr7	112938596	112939097
chr7	114594093	114594594
chr7	114649617	114650118
chr7	117073357	117073858
chr7	117830657	117831158
chr7	119748615	119749116
chr7	121558281	121558782
chr7	128833598	128834099
chr7	130904354	130904855
chr7	131034773	131035274
chr7	132065651	132066152
chr7	132214130	132214631
chr7	133775117	133775618
chr7	138982916	138983417
chr7	140608857	140609358
chr7	142796290	142796791
chr7	143405709	143406210
chr7	146849634	146850135
chr7	148846099	148846600
chr7	148988078	148988579
chr7	153567309	153567810
chr7	155643748	155644249
chr7	155808377	155808878
chr8	11065732	11066233
chr8	11593906	11594407
chr8	17027806	17028307
chr8	19401363	19401864
chr8	22059738	22060239
chr8	24915537	24916038
chr8	28093198	28093699
chr8	29562696	29563197
chr8	29819559	29820060
chr8	34018395	34018896
chr8	37020623	37021124
chr8	37517291	37517792
chr8	38430431	38430932
chr8	38442276	38442777
chr8	38471904	38472405
chr8	38701833	38702334
chr8	40993164	40993665
chr8	61075505	61076006
chr8	62202914	62203415
chr8	62959043	62959544
chr8	64806270	64806771
chr8	66428065	66428566
chr8	67915824	67916325
chr8	71160153	71160654
chr8	72885949	72886450
chr8	80330980	80331481
chr8	94947443	94947944
chr8	100648853	100649354
chr8	104351471	104351972
chr8	115877496	115877997
chr8	117062802	117063303
chr8	117936015	117936516
chr8	122344552	122345053
chr8	122895695	122896196
chr8	123418840	123419341
chr8	125428252	125428753
chr8	127810218	127810719
chr8	130528278	130528779
chr8	132466763	132467264
chr8	138799056	138799557
chr8	139172120	139172621
chr8	140510589	140511090
chr8	140626742	140627243
chr8	141174877	141175378
chr8	141392524	141393025
chr8	143429580	143430081
chr8	144374376	144374877
chr9	2085533	2086034
chr9	7290087	7290588
chr9	11871858	11872359
chr9	16318410	16318911
chr9	17621318	17621819
chr9	19127865	19128366
chr9	38362066	38362567
chr9	68872155	68872656
chr9	69173988	69174489
chr9	69412630	69413131
chr9	70049062	70049563
chr9	74543889	74544390
chr9	79609481	79609982
chr9	87872501	87873002
chr9	89177594	89178095
chr9	91420838	91421339
chr9	93036776	93037277
chr9	93574992	93575493
chr9	95450266	95450767
chr9	96344417	96344918
chr9	98944298	98944799
chr9	105117225	105117726
chr9	112547283	112547784
chr9	114502932	114503433
chr9	117489694	117490195
chr9	118693631	118694132
chr9	119369791	119370292
chr9	121736282	121736783
chr9	123373989	123374490
chr9	126517141	126517642
chr9	126615366	126615867
chr9	126671677	126672178
chr9	127423187	127423688
chr9	129521871	129522372
chr9	130662853	130663354
chr9	131503381	131503882
chr9	131926320	131926821
chr9	133659112	133659613
chr9	133789180	133789681
chr9	133848809	133849310
chr9	136003292	136003793
chr9	136347047	136347548
chr9	136599703	136600204
chr9	137240105	137240606
chr9	137441333	137441834
chr10	649812	650313
chr10	1379436	1379937
chr10	2075264	2075765
chr10	2592684	2593185
chr10	5591489	5591990
chr10	5592131	5592632
chr10	5976842	5977343
chr10	6481068	6481569
chr10	10708943	10709444
chr10	11005925	11006426
chr10	11147408	11147909
chr10	11154804	11155305
chr10	12323152	12323653
chr10	14172441	14172942
chr10	14397049	14397550
chr10	14487543	14488044
chr10	16182645	16183146
chr10	19561545	19562046
chr10	21511940	21512441
chr10	22936581	22937082
chr10	26217711	26218212
chr10	29841884	29842385
chr10	34815985	34816486
chr10	43304482	43304983
chr10	43315269	43315770
chr10	46526403	46526904
chr10	51591814	51592315
chr10	59301438	59301939
chr10	59302953	59303454
chr10	61618560	61619061
chr10	62817936	62818437
chr10	69568668	69569169
chr10	70116141	70116642
chr10	70250959	70251460
chr10	71222770	71223271
chr10	72834187	72834688
chr10	74646396	74646897
chr10	74814106	74814607
chr10	77045105	77045606
chr10	78277324	78277825
chr10	78407556	78408057
chr10	78827390	78827891
chr10	79982877	79983378
chr10	85561887	85562388
chr10	89279299	89279800
chr10	89327408	89327909
chr10	97059580	97060081
chr10	97068032	97068533
chr10	98519868	98520369
chr10	99233893	99234394
chr10	99530713	99531214
chr10	99537420	99537921
chr10	100184718	100185219
chr10	100228813	100229314
chr10	101121227	101121728
chr10	101449964	101450465
chr10	102151251	102151752
chr10	102673233	102673734
chr10	103485644	103486145
chr10	104300803	104301304
chr10	106537162	106537663
chr10	107914576	107915077
chr10	110269880	110270381
chr10	115525049	115525550
chr10	115866650	115867151
chr10	121710289	121710790
chr10	123666382	123666883
chr10	124917946	124918447
chr10	125085179	125085680
chr10	126391046	126391547
chr10	126428982	126429483
chr10	129353166	129353667
chr10	131743005	131743506
chr10	131749314	131749815
chr10	132975276	132975777
chr11	1514377	1514878
chr11	2194841	2195342
chr11	6419674	6420175
chr11	7587389	7587890
chr11	7694616	7695117
chr11	9025403	9025904
chr11	11427578	11428079
chr11	12016523	12017024
chr11	12457122	12457623
chr11	17498402	17498903
chr11	23468144	23468645
chr11	29353781	29354282
chr11	32430863	32431364
chr11	34314905	34315406
chr11	40188835	40189336
chr11	45158479	45158980
chr11	45589457	45589958
chr11	47406603	47407104
chr11	61160865	61161366
chr11	61295474	61295975
chr11	61392919	61393420
chr11	61890563	61891064
chr11	62171218	62171719
chr11	64055026	64055527
chr11	65556510	65557011
chr11	65573067	65573568
chr11	65888985	65889486
chr11	69001154	69001655
chr11	75526316	75526817
chr11	79312554	79313055
chr11	87859441	87859942
chr11	90291120	90291621
chr11	92387733	92388234
chr11	93614126	93614627
chr11	94492972	94493473
chr11	101128839	101129340
chr11	102253327	102253828
chr11	108967602	108968103
chr11	117489964	117490465
chr11	117589013	117589514
chr11	118921263	118921764
chr11	119990299	119990800
chr11	120169521	120170022
chr11	120295051	120295552
chr11	123439046	123439547
chr11	125262630	125263131
chr11	125350368	125350869
chr11	125411776	125412277
chr11	126194066	126194567
chr11	126210712	126211213
chr11	126378843	126379344
chr11	126434502	126435003
chr11	127592269	127592770
chr11	128903682	128904183
chr11	132035997	132036498
chr11	133081872	133082373
chr11	133985799	133986300
chr11	134453465	134453966
chr12	2554896	2555397
chr12	5395963	5396464
chr12	8033945	8034446
chr12	19130923	19131424
chr12	26204816	26205317
chr12	29084987	29085488
chr12	39450015	39450516
chr12	39618893	39619394
chr12	40980244	40980745
chr12	42708354	42708855
chr12	47964018	47964519
chr12	50102708	50103209
chr12	53623963	53624464
chr12	57220876	57221377
chr12	62123650	62124151
chr12	74937286	74937787
chr12	75900746	75901247
chr12	78532226	78532727
chr12	86264766	86265267
chr12	87059123	87059624
chr12	90741401	90741902
chr12	92139998	92140499
chr12	93019907	93020408
chr12	95788960	95789461
chr12	98821637	98822138
chr12	104136490	104136991
chr12	108639436	108639937
chr12	109612931	109613432
chr12	109670702	109671203
chr12	109707169	109707670
chr12	111199747	111200248
chr12	113012944	113013445
chr12	113765979	113766480
chr12	113822290	113822791
chr12	119008318	119008819
chr12	122774227	122774728
chr12	124479758	124480259
chr12	126708528	126709029
chr12	130506132	130506633
chr12	131143194	131143695
chr13	20118277	20118778
chr13	20340830	20341331
chr13	23547704	23548205
chr13	25881882	25882383
chr13	30234934	30235435
chr13	33490798	33491299
chr13	34740752	34741253
chr13	38008343	38008844
chr13	39395440	39395941
chr13	43303111	43303612
chr13	46571088	46571589
chr13	46679257	46679758
chr13	51004765	51005266
chr13	51913307	51913808
chr13	60430993	60431494
chr13	66694158	66694659
chr13	70065899	70066400
chr13	72453172	72453673
chr13	73792732	73793233
chr13	75636290	75636791
chr13	78121445	78121946
chr13	91399135	91399636
chr13	91773505	91774006
chr13	102799470	102799971
chr13	109127216	109127717
chr13	112690881	112691382
chr14	26871554	26872055
chr14	28975085	28975586
chr14	34049877	34050378
chr14	36503889	36504390
chr14	57871461	57871962
chr14	59444160	59444661
chr14	59564357	59564858
chr14	60485325	60485826
chr14	69171588	69172089
chr14	74326232	74326733
chr14	76334221	76334722
chr14	76446009	76446510
chr14	78254897	78255398
chr14	89805413	89805914
chr14	90902963	90903464
chr14	90952165	90952666
chr14	91252972	91253473
chr14	96737813	96738314
chr14	97695524	97696025
chr14	103679293	103679794
chr14	103724129	103724630
chr14	104041379	104041880
chr14	104133193	104133694
chr14	104500160	104500661
chr14	104687916	104688417
chr14	104864295	104864796
chr14	105376469	105376970
chr15	26037301	26037802
chr15	26661822	26662323
chr15	27094364	27094865
chr15	28051863	28052364
chr15	28888164	28888665
chr15	31391526	31392027
chr15	32104523	32105024
chr15	37091799	37092300
chr15	37395553	37396054
chr15	39819961	39820462
chr15	45112658	45113159
chr15	45554348	45554849
chr15	51185185	51185686
chr15	51492479	51492980
chr15	57025978	57026479
chr15	57040908	57041409
chr15	57236740	57237241
chr15	64093190	64093691
chr15	66241239	66241740
chr15	67018436	67018937
chr15	68730467	68730968
chr15	69090236	69090737
chr15	69252931	69253432
chr15	69463099	69463600
chr15	70034246	70034747
chr15	71386423	71386924
chr15	73748621	73749122
chr15	76342601	76343102
chr15	82057434	82057935
chr15	85543733	85544234
chr15	86136450	86136951
chr15	88954584	88955085
chr15	90191059	90191560
chr15	90221265	90221766
chr15	92810532	92811033
chr15	94443135	94443636
chr15	96355615	96356116
chr15	97406947	97407448
chr15	99014731	99015232
chr15	101294148	101294649
chr15	101439974	101440475
chr16	1705361	1705862
chr16	2487037	2487538
chr16	2692232	2692733
chr16	3264844	3265345
chr16	5025304	5025805
chr16	9092917	9093418
chr16	9188736	9189237
chr16	9934745	9935246
chr16	12901853	12902354
chr16	14301293	14301794
chr16	15950458	15950959
chr16	16875631	16876132
chr16	19879916	19880417
chr16	24652295	24652796
chr16	46688364	46688865
chr16	47886646	47887147
chr16	47979117	47979618
chr16	48164632	48165133
chr16	49866758	49867259
chr16	50153894	50154395
chr16	54510819	54511320
chr16	54654327	54654828
chr16	55760265	55760766
chr16	56047515	56048016
chr16	56682986	56683487
chr16	60361760	60362261
chr16	62829539	62830040
chr16	64133712	64134213
chr16	67226354	67226855
chr16	68590409	68590910
chr16	68737793	68738294
chr16	70439563	70440064
chr16	70716468	70716969
chr16	72835449	72835950
chr16	81708638	81709139
chr16	82302732	82303233
chr16	84484596	84485097
chr16	84503881	84504382
chr16	85613602	85614103
chr16	88686188	88686689
chr17	1490533	1491034
chr17	1684168	1684669
chr17	2042455	2042956
chr17	2057925	2058426
chr17	6079002	6079503
chr17	6893953	6894454
chr17	7441762	7442263
chr17	8382536	8383037
chr17	9115447	9115948
chr17	10199026	10199527
chr17	10631007	10631508
chr17	11598793	11599294
chr17	12256340	12256841
chr17	14779595	14780096
chr17	15457256	15457757
chr17	17540396	17540897
chr17	17739729	17740230
chr17	27995236	27995737
chr17	32701830	32702331
chr17	33085345	33085846
chr17	35566913	35567414
chr17	36136351	36136852
chr17	36937323	36937824
chr17	37116027	37116528
chr17	42554029	42554530
chr17	42609747	42610248
chr17	43342504	43343005
chr17	43456663	43457164
chr17	43832150	43832651
chr17	43983690	43984191
chr17	44005981	44006482
chr17	44865034	44865535
chr17	45895935	45896436
chr17	46978243	46978744
chr17	49494545	49495046
chr17	57485739	57486240
chr17	57585685	57586186
chr17	58352950	58353451
chr17	59620200	59620701
chr17	61467542	61468043
chr17	62750592	62751093
chr17	63150920	63151421
chr17	66567120	66567621
chr17	66629586	66630087
chr17	69502152	69502653
chr17	69950850	69951351
chr17	72538522	72539023
chr17	72588503	72589004
chr17	73146696	73147197
chr17	73474259	73474760
chr17	79322653	79323154
chr17	81095402	81095903
chr17	82230798	82231299
chr18	395033	395534
chr18	5897034	5897535
chr18	8948583	8949084
chr18	13463491	13463992
chr18	22470703	22471204
chr18	22846025	22846526
chr18	24673080	24673581
chr18	26863890	26864391
chr18	28148397	28148898
chr18	28541505	28542006
chr18	29160072	29160573
chr18	32867862	32868363
chr18	34318953	34319454
chr18	37435985	37436486
chr18	38700144	38700645
chr18	39793303	39793804
chr18	42703758	42704259
chr18	44882577	44883078
chr18	53753538	53754039
chr18	54118251	54118752
chr18	55351313	55351814
chr18	55501645	55502146
chr18	62546479	62546980
chr18	68058748	68059249
chr18	68439665	68440166
chr18	70221063	70221564
chr18	75161171	75161672
chr18	75205394	75205895
chr18	76451894	76452395
chr18	77635433	77635934
chr18	79528090	79528591
chr18	79533143	79533644
chr19	1468523	1469024
chr19	2270609	2271110
chr19	2633271	2633772
chr19	3345846	3346347
chr19	5035201	5035702
chr19	5247928	5248429
chr19	5891904	5892405
chr19	5953796	5954297
chr19	9074980	9075481
chr19	10289745	10290246
chr19	11196476	11196977
chr19	13864415	13864916
chr19	15452555	15453056
chr19	15899951	15900452
chr19	17420515	17421016
chr19	17556044	17556545
chr19	20776523	20777024
chr19	29694558	29695059
chr19	38251364	38251865
chr19	41915849	41916350
chr19	42313605	42314106
chr19	43652198	43652699
chr19	44757122	44757623
chr19	46542614	46543115
chr19	48442590	48443091
chr19	51927437	51927938
chr19	54191260	54191761
chr19	55117034	55117535
chr20	3082541	3083042
chr20	3727304	3727805
chr20	7427033	7427534
chr20	7570864	7571365
chr20	9572552	9573053
chr20	11067386	11067887
chr20	18672766	18673267
chr20	20365746	20366247
chr20	21106108	21106609
chr20	21506349	21506850
chr20	25622943	25623444
chr20	32635776	32636277
chr20	33896484	33896985
chr20	36462486	36462987
chr20	40690358	40690859
chr20	41213353	41213854
chr20	45347641	45348142
chr20	45952067	45952568
chr20	46990746	46991247
chr20	47337476	47337977
chr20	49340099	49340600
chr20	49404149	49404650
chr20	49427422	49427923
chr20	50499289	50499790
chr20	50958811	50959312
chr20	54476261	54476762
chr20	54680742	54681243
chr20	55009025	55009526
chr20	57264987	57265488
chr20	62666816	62667317
chr20	64166675	64167176
chr21	21387789	21388290
chr21	23677377	23677878
chr21	25303967	25304468
chr21	42963936	42964437
chr22	17379187	17379688
chr22	18024902	18025403
chr22	19107670	19108171
chr22	19892297	19892798
chr22	23179615	23180116
chr22	23533812	23534313
chr22	27390200	27390701
chr22	27797011	27797512
chr22	27874117	27874618
chr22	28309361	28309862
chr22	30871602	30872103
chr22	33923630	33924131
chr22	35203639	35204140
chr22	35555274	35555775
chr22	35766078	35766579
chr22	36595549	36596050
chr22	37463143	37463644
chr22	37579906	37580407
chr22	37686747	37687248
chr22	39591771	39592272
chr22	41449215	41449716
chr22	43153009	43153510
chr22	46058030	46058531
chr22	48432519	48433020
chr22	48804822	48805323
chrX	3345554	3346055
chrX	3711485	3711986
chrX	6614419	6614920
chrX	9912885	9913386
chrX	10173312	10173813
chrX	10223225	10223726
chrX	10634639	10635140
chrX	24917073	24917574
chrX	38335261	38335762
chrX	39162417	39162918
chrX	39516155	39516656
chrX	39758978	39759479
chrX	39954744	39955245
chrX	40008743	40009244
chrX	40152803	40153304
chrX	42836170	42836671
chrX	50469712	50470213
chrX	51892763	51893264
chrX	53072099	53072600
chrX	57651010	57651511
chrX	68868231	68868732
chrX	69131179	69131680
chrX	78104727	78105228
chrX	102660360	102660861
chrX	108735081	108735582
chrX	110425171	110425672
chrX	111411431	111411932
chrX	111447173	111447674
chrX	112056924	112057425
chrX	118239144	118239645
chrX	119488983	119489484
chrX	120310242	120310743
chrX	130524054	130524555
chrX	136148860	136149361
chrX	140503068	140503569
chrX	143635358	143635859
chrX	144575032	144575533
chrX	150869932	150870433
chrX	152635789	152636290
chrX	154369833	154370334
chr1	943039	943540
chr1	2290241	2290742
chr1	2310812	2311313
chr1	3119595	3120096
chr1	3471102	3471603
chr1	7052316	7052817
chr1	7218132	7218633
chr1	17717418	17717919
chr1	19028203	19028704
chr1	20633205	20633706
chr1	22341890	22342391
chr1	22709653	22710154
chr1	24635095	24635596
chr1	25820261	25820762
chr1	26360418	26360919
chr1	26697422	26697923
chr1	28835882	28836383
chr1	29237406	29237907
chr1	29707422	29707923
chr1	30250350	30250851
chr1	30748592	30749093
chr1	31772519	31773020
chr1	33639527	33640028
chr1	35193567	35194068
chr1	36133330	36133831
chr1	37133671	37134172
chr1	37995672	37996173
chr1	38589359	38589860
chr1	42684089	42684590
chr1	47580477	47580978
chr1	48536689	48537190
chr1	50192449	50192950
chr1	54378516	54379017
chr1	56644508	56645009
chr1	59418703	59419204
chr1	60861775	60862276
chr1	62144161	62144662
chr1	83235755	83236256
chr1	87149165	87149666
chr1	90187141	90187642
chr1	97342891	97343392
chr1	101781267	101781768
chr1	107145331	107145832
chr1	107961597	107962098
chr1	108560285	108560786
chr1	108561964	108562465
chr1	108858203	108858704
chr1	113073408	113073909
chr1	118987655	118988156
chr1	119367466	119367967
chr1	119829505	119830006
chr1	148264952	148265453
chr1	154859674	154860175
chr1	156388606	156389107
chr1	156392309	156392810
chr1	156400576	156401077
chr1	156420260	156420761
chr1	160375399	160375900
chr1	162145849	162146350
chr1	168470809	168471310
chr1	175415029	175415530
chr1	175494442	175494943
chr1	177023674	177024175
chr1	180610930	180611431
chr1	180836953	180837454
chr1	181986508	181987009
chr1	184299534	184300035
chr1	189147152	189147653
chr1	195373262	195373763
chr1	204151032	204151533
chr1	205494089	205494590
chr1	205914313	205914814
chr1	206004623	206005124
chr1	206909336	206909837
chr1	210020865	210021366
chr1	211892967	211893468
chr1	214018957	214019458
chr1	218348346	218348847
chr1	226111664	226112165
chr1	228647916	228648417
chr1	230808150	230808651
chr1	230815862	230816363
chr1	232428771	232429272
chr1	246415999	246416500
chr2	199192	199693
chr2	1967191	1967692
chr2	3287928	3288429
chr2	3289684	3290185
chr2	4181165	4181666
chr2	4750127	4750628
chr2	5955742	5956243
chr2	5983166	5983667
chr2	6071306	6071807
chr2	6072529	6073030
chr2	9371329	9371830
chr2	10386030	10386531
chr2	11968038	11968539
chr2	13191305	13191806
chr2	17634954	17635455
chr2	25719590	25720091
chr2	26711776	26712277
chr2	43084604	43085105
chr2	45104007	45104508
chr2	45647860	45648361
chr2	45707621	45708122
chr2	48111919	48112420
chr2	50751631	50752132
chr2	53601648	53602149
chr2	53785557	53786058
chr2	58520407	58520908
chr2	60530968	60531469
chr2	64447744	64448245
chr2	66521285	66521786
chr2	68251574	68252075
chr2	75798416	75798917
chr2	85235162	85235663
chr2	85752868	85753369
chr2	99574367	99574868
chr2	102512772	102513273
chr2	104835574	104836075
chr2	104869531	104870032
chr2	106996425	106996926
chr2	109239748	109240249
chr2	110903525	110904026
chr2	117256058	117256559
chr2	119181634	119182135
chr2	119536778	119537279
chr2	120383885	120384386
chr2	120596323	120596824
chr2	120761905	120762406
chr2	120914713	120915214
chr2	121038661	121039162
chr2	123808017	123808518
chr2	125007108	125007609
chr2	127422645	127423146
chr2	136141584	136142085
chr2	138602984	138603485
chr2	139383984	139384485
chr2	149586685	149587186
chr2	165825086	165825587
chr2	170201217	170201718
chr2	170271329	170271830
chr2	173392696	173393197
chr2	175786216	175786717
chr2	177147721	177148222
chr2	179622635	179623136
chr2	183472912	183473413
chr2	188292171	188292672
chr2	190071896	190072397
chr2	195686928	195687429
chr2	202471082	202471583
chr2	203664746	203665247
chr2	206213128	206213629
chr2	206983118	206983619
chr2	209433747	209434248
chr2	218993814	218994315
chr2	224703276	224703777
chr2	227164416	227164917
chr2	232488006	232488507
chr2	234095263	234095764
chr2	237720844	237721345
chr2	237733595	237734096
chr2	240519778	240520279
chr2	241900218	241900719
chr3	9019549	9020050
chr3	9500483	9500984
chr3	21108903	21109404
chr3	26652138	26652639
chr3	31676572	31677073
chr3	52308077	52308578
chr3	53628447	53628948
chr3	54198351	54198852
chr3	56251245	56251746
chr3	57164575	57165076
chr3	62805590	62806091
chr3	64554533	64555034
chr3	65577352	65577853
chr3	67711017	67711518
chr3	71050829	71051330
chr3	73292196	73292697
chr3	73484088	73484589
chr3	76028700	76029201
chr3	77678080	77678581
chr3	85005796	85006297
chr3	87167824	87168325
chr3	89395370	89395871
chr3	107525900	107526401
chr3	113223358	113223859
chr3	114408694	114409195
chr3	114455692	114456193
chr3	123448688	123449189
chr3	125056374	125056875
chr3	126474699	126475200
chr3	127083979	127084480
chr3	127959972	127960473
chr3	128237531	128238032
chr3	129506894	129507395
chr3	130110585	130111086
chr3	131380787	131381288
chr3	133887066	133887567
chr3	134936936	134937437
chr3	137933232	137933733
chr3	140250948	140251449
chr3	142148028	142148529
chr3	147393914	147394415
chr3	160756451	160756952
chr3	170809455	170809956
chr3	171393109	171393610
chr3	177431067	177431568
chr3	184592496	184592997
chr3	184602780	184603281
chr3	194136657	194137158
chr4	124940	125441
chr4	1010783	1011284
chr4	3043265	3043766
chr4	3590502	3591003
chr4	3724278	3724779
chr4	5385600	5386101
chr4	5843497	5843998
chr4	5885913	5886414
chr4	7432797	7433298
chr4	7463543	7464044
chr4	10119565	10120066
chr4	47122619	47123120
chr4	61741274	61741775
chr4	63618128	63618629
chr4	77074560	77075061
chr4	81758531	81759032
chr4	90187877	90188378
chr4	92566244	92566745
chr4	96214572	96215073
chr4	105067265	105067766
chr4	119701470	119701971
chr4	120071716	120072217
chr4	121510648	121511149
chr4	126803912	126804413
chr4	139955546	139956047
chr4	140187252	140187753
chr4	142909909	142910410
chr4	147731160	147731661
chr4	147862317	147862818
chr4	151692764	151693265
chr4	153487719	153488220
chr4	157941952	157942453
chr4	162569445	162569946
chr4	185865965	185866466
chr4	189124066	189124567
chr5	1155668	1156169
chr5	2206402	2206903
chr5	2334700	2335201
chr5	4713337	4713838
chr5	5285832	5286333
chr5	7828342	7828843
chr5	10855531	10856032
chr5	14258279	14258780
chr5	16617580	16618081
chr5	18445101	18445602
chr5	21682728	21683229
chr5	33892321	33892822
chr5	34914598	34915099
chr5	43309047	43309548
chr5	56516586	56517087
chr5	68923897	68924398
chr5	83036269	83036770
chr5	84167896	84168397
chr5	88692929	88693430
chr5	89166549	89167050
chr5	94691871	94692372
chr5	95730179	95730680
chr5	97504115	97504616
chr5	102795853	102796354
chr5	103807169	103807670
chr5	107415345	107415846
chr5	120614192	120614693
chr5	121722510	121723011
chr5	124310459	124310960
chr5	125236912	125237413
chr5	125413364	125413865
chr5	125530676	125531177
chr5	129073064	129073565
chr5	132370836	132371337
chr5	133259352	133259853
chr5	135466808	135467309
chr5	135603834	135604335
chr5	138948034	138948535
chr5	139705654	139706155
chr5	141182140	141182641
chr5	142697483	142697984
chr5	143175009	143175510
chr5	143222583	143223084
chr5	144170009	144170510
chr5	147527455	147527956
chr5	150759623	150760124
chr5	153885071	153885572
chr5	154478666	154479167
chr5	160174576	160175077
chr5	166258384	166258885
chr5	166586829	166587330
chr5	168796697	168797198
chr5	170511447	170511948
chr5	172284398	172284899
chr5	172425372	172425873
chr5	173390955	173391456
chr5	173627930	173628431
chr5	175681230	175681731
chr5	176387960	176388461
chr5	179138525	179139026
chr5	179344508	179345009
chr6	1170786	1171287
chr6	1239010	1239511
chr6	2932128	2932629
chr6	3427623	3428124
chr6	3443930	3444431
chr6	3820547	3821048
chr6	7112775	7113276
chr6	12910422	12910923
chr6	12950938	12951439
chr6	14499870	14500371
chr6	16380369	16380870
chr6	22966708	22967209
chr6	24188611	24189112
chr6	24911429	24911930
chr6	27161772	27162273
chr6	28710408	28710909
chr6	29633720	29634221
chr6	33213370	33213871
chr6	36131969	36132470
chr6	36791612	36792113
chr6	37563076	37563577
chr6	38481353	38481854
chr6	42104426	42104927
chr6	43878930	43879431
chr6	44289703	44290204
chr6	52391433	52391934
chr6	52562762	52563263
chr6	70229268	70229769
chr6	71039970	71040471
chr6	73326488	73326989
chr6	82493429	82493930
chr6	89984873	89985374
chr6	91276231	91276732
chr6	96390579	96391080
chr6	107579726	107580227
chr6	108049787	108050288
chr6	109526950	109527451
chr6	111768661	111769162
chr6	116251710	116252211
chr6	122839429	122839930
chr6	132717637	132718138
chr6	138526246	138526747
chr6	138527545	138528046
chr6	141704213	141704714
chr6	143430866	143431367
chr6	143536575	143537076
chr6	143962020	143962521
chr6	144215448	144215949
chr6	147677917	147678418
chr6	150720755	150721256
chr6	155157404	155157905
chr6	156687744	156688245
chr6	158769896	158770397
chr6	159174230	159174731
chr6	159788938	159789439
chr6	161011642	161012143
chr6	163259552	163260053
chr6	163963874	163964375
chr7	1867327	1867828
chr7	2066026	2066527
chr7	2608873	2609374
chr7	2640158	2640659
chr7	2875893	2876394
chr7	5422759	5423260
chr7	9801532	9802033
chr7	18345616	18346117
chr7	21920809	21921310
chr7	22601283	22601784
chr7	22842256	22842757
chr7	24757947	24758448
chr7	26399251	26399752
chr7	27198841	27199342
chr7	28439657	28440158
chr7	36286004	36286505
chr7	36984955	36985456
chr7	37118449	37118950
chr7	42931565	42932066
chr7	55110131	55110632
chr7	55177234	55177735
chr7	71236237	71236738
chr7	92754044	92754545
chr7	101901769	101902270
chr7	103614128	103614629
chr7	108002681	108003182
chr7	112173097	112173598
chr7	115848121	115848622
chr7	117673350	117673851
chr7	117871556	117872057
chr7	121880628	121881129
chr7	129779078	129779579
chr7	131933641	131934142
chr7	134647100	134647601
chr7	135808937	135809438
chr7	139777184	139777685
chr7	143904401	143904902
chr7	147465079	147465580
chr7	150341632	150342133
chr7	155645028	155645529
chr7	157886645	157887146
chr8	5171752	5172253
chr8	15453569	15454070
chr8	18798799	18799300
chr8	19553570	19554071
chr8	20289420	20289921
chr8	22877383	22877884
chr8	24617443	24617944
chr8	26010746	26011247
chr8	26536686	26537187
chr8	26865591	26866092
chr8	28492793	28493294
chr8	28745038	28745539
chr8	30000605	30001106
chr8	30384752	30385253
chr8	39314334	39314835
chr8	41827145	41827646
chr8	42338844	42339345
chr8	43056689	43057190
chr8	47738761	47739262
chr8	58062680	58063181
chr8	61020432	61020933
chr8	61457670	61458171
chr8	69631892	69632393
chr8	74985079	74985580
chr8	79970813	79971314
chr8	80685557	80686058
chr8	81369348	81369849
chr8	101079640	101080141
chr8	101280648	101281149
chr8	106658236	106658737
chr8	122780585	122781086
chr8	122836228	122836729
chr8	127647104	127647605
chr8	129628302	129628803
chr8	130442782	130443283
chr8	132265717	132266218
chr8	132582205	132582706
chr8	133071407	133071908
chr8	138698823	138699324
chr8	138842868	138843369
chr8	141715292	141715793
chr8	141812106	141812607
chr8	144273496	144273997
chr9	2017995	2018496
chr9	2052925	2053426
chr9	4639974	4640475
chr9	7212214	7212715
chr9	13247482	13247983
chr9	14180706	14181207
chr9	14482202	14482703
chr9	14564234	14564735
chr9	19741455	19741956
chr9	27033747	27034248
chr9	28781948	28782449
chr9	33286920	33287421
chr9	68706794	68707295
chr9	71756704	71757205
chr9	83109220	83109721
chr9	89000323	89000824
chr9	91658645	91659146
chr9	93188063	93188564
chr9	96132442	96132943
chr9	108854703	108855204
chr9	109641268	109641769
chr9	110316607	110317108
chr9	113500998	113501499
chr9	118615835	118616336
chr9	119216914	119217415
chr9	123929385	123929886
chr9	127754576	127755077
chr9	128688224	128688725
chr9	129392436	129392937
chr9	129450877	129451378
chr9	130043646	130044147
chr9	131633422	131633923
chr9	132161626	132162127
chr9	133682708	133683209
chr9	133822883	133823384
chr9	134440200	134440701
chr9	134472570	134473071
chr9	135218501	135219002
chr9	136438700	136439201
chr9	136719584	136720085
chr10	1293036	1293537
chr10	1860343	1860844
chr10	2059201	2059702
chr10	7547726	7548227
chr10	13823721	13824222
chr10	13922839	13923340
chr10	16867485	16867986
chr10	21146035	21146536
chr10	24456181	24456682
chr10	24725005	24725506
chr10	33235212	33235713
chr10	45250006	45250507
chr10	60258009	60258510
chr10	61835508	61836009
chr10	62803922	62804423
chr10	76112063	76112564
chr10	76547251	76547752
chr10	78028794	78029295
chr10	78226131	78226632
chr10	79074828	79075329
chr10	79108694	79109195
chr10	79825661	79826162
chr10	81873717	81874218
chr10	84837760	84838261
chr10	92848887	92849388
chr10	97714732	97715233
chr10	101135353	101135854
chr10	101602802	101603303
chr10	104336132	104336633
chr10	104619705	104620206
chr10	104894756	104895257
chr10	113020219	113020720
chr10	116670090	116670591
chr10	117139954	117140455
chr10	117245418	117245919
chr10	117734856	117735357
chr10	120527720	120528221
chr10	124222192	124222693
chr10	124447595	124448096
chr10	125738331	125738832
chr10	126549763	126550264
chr10	126646113	126646614
chr10	130136651	130137152
chr10	132736530	132737031
chr10	133036182	133036683
chr11	892667	893168
chr11	1503722	1504223
chr11	2305860	2306361
chr11	2890551	2891052
chr11	3421677	3422178
chr11	3840197	3840698
chr11	6472612	6473113
chr11	12822390	12822891
chr11	14519702	14520203
chr11	15632743	15633244
chr11	20000549	20001050
chr11	20488293	20488794
chr11	31444035	31444536
chr11	34188562	34189063
chr11	35321930	35322431
chr11	36023381	36023882
chr11	44712086	44712587
chr11	57640932	57641433
chr11	65557217	65557718
chr11	65592056	65592557
chr11	69463585	69464086
chr11	70660991	70661492
chr11	74097366	74097867
chr11	75632539	75633040
chr11	78575255	78575756
chr11	92738984	92739485
chr11	93660858	93661359
chr11	94641138	94641639
chr11	102393505	102394006
chr11	102452202	102452703
chr11	104034098	104034599
chr11	105960378	105960879
chr11	111334411	111334912
chr11	115278339	115278840
chr11	116427505	116428006
chr11	118920126	118920627
chr11	119752158	119752659
chr11	122661636	122662137
chr11	123711253	123711754
chr11	124842325	124842826
chr11	125250513	125251014
chr11	126383174	126383675
chr11	126485547	126486048
chr11	126489298	126489799
chr11	127678203	127678704
chr11	132244667	132245168
chr11	132944564	132945065
chr11	133531443	133531944
chr12	6204501	6205002
chr12	11875639	11876140
chr12	23888929	23889430
chr12	24442804	24443305
chr12	24560626	24561127
chr12	25985551	25986052
chr12	27505751	27506252
chr12	48863798	48864299
chr12	48945980	48946481
chr12	49917167	49917668
chr12	51418722	51419223
chr12	52014849	52015350
chr12	54404352	54404853
chr12	57603765	57604266
chr12	57818858	57819359
chr12	66026097	66026598
chr12	67705984	67706485
chr12	69331110	69331611
chr12	80186573	80187074
chr12	90989875	90990376
chr12	96224371	96224872
chr12	98698829	98699330
chr12	99131610	99132111
chr12	103012064	103012565
chr12	103140217	103140718
chr12	104602423	104602924
chr12	104612614	104613115
chr12	105022501	105023002
chr12	108469071	108469572
chr12	113162022	113162523
chr12	113795121	113795622
chr12	118060325	118060826
chr12	126534916	126535417
chr12	130815150	130815651
chr12	131400626	131401127
chr13	26051093	26051594
chr13	26760557	26761058
chr13	26834331	26834832
chr13	30234353	30234854
chr13	38980024	38980525
chr13	45847925	45848426
chr13	46620414	46620915
chr13	49821326	49821827
chr13	50378345	50378846
chr13	50955113	50955614
chr13	52798647	52799148
chr13	54029723	54030224
chr13	69457814	69458315
chr13	70527552	70528053
chr13	77740182	77740683
chr13	77832625	77833126
chr13	84025255	84025756
chr13	100510849	100511350
chr13	101751499	101752000
chr13	103276817	103277318
chr13	104651688	104652189
chr13	108495960	108496461
chr13	111641411	111641912
chr13	112063270	112063771
chr13	112068830	112069331
chr13	112079799	112080300
chr13	112893357	112893858
chr13	113421904	113422405
chr14	20469813	20470314
chr14	21917798	21918299
chr14	24334262	24334763
chr14	25388840	25389341
chr14	27542312	27542813
chr14	33163052	33163553
chr14	34081845	34082346
chr14	35121557	35122058
chr14	36581508	36582009
chr14	37610973	37611474
chr14	39860800	39861301
chr14	47541749	47542250
chr14	55978191	55978692
chr14	56903112	56903613
chr14	58145917	58146418
chr14	65928058	65928559
chr14	68735757	68736258
chr14	69398664	69399165
chr14	69980835	69981336
chr14	72804647	72805148
chr14	72893101	72893602
chr14	74257970	74258471
chr14	76116803	76117304
chr14	76152201	76152702
chr14	76273112	76273613
chr14	77120900	77121401
chr14	79614458	79614959
chr14	87186263	87186764
chr14	89619740	89620241
chr14	91380062	91380563
chr14	91897302	91897803
chr14	94026697	94027198
chr14	99015873	99016374
chr14	99035189	99035690
chr14	101791894	101792395
chr15	25721199	25721700
chr15	27798673	27799174
chr15	31329066	31329567
chr15	34927761	34928262
chr15	47607605	47608106
chr15	48352420	48352921
chr15	52803901	52804402
chr15	56804911	56805412
chr15	57214339	57214840
chr15	62067452	62067953
chr15	62109780	62110281
chr15	67836095	67836596
chr15	69073644	69074145
chr15	72917100	72917601
chr15	73894387	73894888
chr15	74787672	74788173
chr15	76995113	76995614
chr15	78149739	78150240
chr15	90818014	90818515
chr15	93121891	93122392
chr15	96334733	96335234
chr15	97147531	97148032
chr15	97913044	97913545
chr15	99058263	99058764
chr15	100340588	100341089
chr16	1827212	1827713
chr16	2920866	2921367
chr16	5450299	5450800
chr16	5490454	5490955
chr16	9053084	9053585
chr16	10020383	10020884
chr16	10941459	10941960
chr16	12757436	12757937
chr16	19113333	19113834
chr16	19771718	19772219
chr16	29806898	29807399
chr16	48484936	48485437
chr16	52908771	52909272
chr16	53055485	53055986
chr16	54210475	54210976
chr16	54862555	54863056
chr16	57418860	57419361
chr16	57622661	57623162
chr16	62969844	62970345
chr16	64167019	64167520
chr16	72838417	72838918
chr16	73482262	73482763
chr16	76402610	76403111
chr16	79304710	79305211
chr16	84527385	84527886
chr16	85202548	85203049
chr16	85564125	85564626
chr16	87601231	87601732
chr16	89289407	89289908
chr17	2853140	2853641
chr17	4834066	4834567
chr17	5282533	5283034
chr17	6560202	6560703
chr17	7215500	7216001
chr17	7477786	7478287
chr17	7856612	7857113
chr17	14859914	14860415
chr17	16439290	16439791
chr17	16469738	16470239
chr17	19317571	19318072
chr17	20533074	20533575
chr17	27245312	27245813
chr17	27915575	27916076
chr17	28711905	28712406
chr17	28760492	28760993
chr17	28950996	28951497
chr17	29038666	29039167
chr17	29043729	29044230
chr17	29143803	29144304
chr17	29376591	29377092
chr17	30645905	30646406
chr17	31008887	31009388
chr17	32303709	32304210
chr17	32671827	32672328
chr17	34153975	34154476
chr17	34646046	34646547
chr17	40107493	40107994
chr17	42132910	42133411
chr17	44200567	44201068
chr17	44628403	44628904
chr17	44976144	44976645
chr17	44988155	44988656
chr17	55306148	55306649
chr17	56812922	56813423
chr17	57257823	57258324
chr17	57603466	57603967
chr17	57806966	57807467
chr17	58966610	58967111
chr17	59618661	59619162
chr17	65583935	65584436
chr17	72182923	72183424
chr17	73894212	73894713
chr17	75238609	75239110
chr17	78127933	78128434
chr17	79520719	79521220
chr17	79799836	79800337
chr17	80000714	80001215
chr17	82554387	82554888
chr18	392896	393397
chr18	677787	678288
chr18	2212681	2213182
chr18	7116739	7117240
chr18	22167383	22167884
chr18	22469806	22470307
chr18	25456484	25456985
chr18	26307158	26307659
chr18	26551123	26551624
chr18	31137341	31137842
chr18	33957698	33958199
chr18	36281907	36282408
chr18	39058334	39058835
chr18	48828529	48829030
chr18	50507095	50507596
chr18	65236288	65236789
chr18	79394888	79395389
chr19	2302677	2303178
chr19	2336825	2337326
chr19	4081438	4081939
chr19	11090936	11091437
chr19	12840542	12841043
chr19	14182986	14183487
chr19	17685599	17686100
chr19	19192912	19193413
chr19	19642852	19643353
chr19	24033831	24034332
chr19	29079550	29080051
chr19	29141804	29142305
chr19	30690906	30691407
chr19	30729925	30730426
chr19	30870844	30871345
chr19	31095727	31096228
chr19	31304657	31305158
chr19	31424873	31425374
chr19	33419699	33420200
chr19	36214226	36214727
chr19	40599947	40600448
chr19	46862988	46863489
chr19	47609789	47610290
chr19	49133681	49134182
chr19	53422480	53422981
chr19	56932695	56933196
chr19	57664855	57665356
chr20	769862	770363
chr20	3172713	3173214
chr20	3240111	3240612
chr20	10652933	10653434
chr20	10865300	10865801
chr20	19929378	19929879
chr20	21554879	21555380
chr20	24586324	24586825
chr20	24744744	24745245
chr20	32610444	32610945
chr20	33095976	33096477
chr20	35308156	35308657
chr20	36455252	36455753
chr20	40847982	40848483
chr20	41654291	41654792
chr20	46302078	46302579
chr20	46572188	46572689
chr20	48690685	48691186
chr20	50192219	50192720
chr20	50746961	50747462
chr20	53865904	53866405
chr20	54996667	54997168
chr20	56802349	56802850
chr20	56924733	56925234
chr20	58459656	58460157
chr20	59598592	59599093
chr20	61840584	61841085
chr20	62365641	62366142
chr20	63069665	63070166
chr21	15459235	15459736
chr21	16742236	16742737
chr21	29904891	29905392
chr21	31905380	31905881
chr21	36141396	36141897
chr21	36700996	36701497
chr21	40244748	40245249
chr21	41006653	41007154
chr21	42651792	42652293
chr21	42782161	42782662
chr21	43001168	43001669
chr21	43211120	43211621
chr21	43295635	43296136
chr21	44846269	44846770
chr21	45769273	45769774
chr22	27545172	27545673
chr22	27609327	27609828
chr22	30088839	30089340
chr22	31752851	31753352
chr22	34784012	34784513
chr22	35097629	35098130
chr22	37368605	37369106
chr22	37426362	37426863
chr22	38802771	38803272
chr22	39631859	39632360
chr22	42326203	42326704
chr22	43400372	43400873
chr22	43740759	43741260
chr22	45164158	45164659
chr22	45493317	45493818
chr22	46073075	46073576
chr22	46462092	46462593
chr22	47649038	47649539
chr22	49671107	49671608
chrX	3713846	3714347
chrX	5222434	5222935
chrX	6021266	6021767
chrX	9357614	9358115
chrX	14420820	14421321
chrX	14607474	14607975
chrX	31649084	31649585
chrX	38357411	38357912
chrX	39419171	39419672
chrX	40102944	40103445
chrX	42504951	42505452
chrX	49248396	49248897
chrX	53076656	53077157
chrX	68831094	68831595
chrX	68844715	68845216
chrX	69136242	69136743
chrX	69505227	69505728
chrX	94506380	94506881
chrX	110004705	110005206
chrX	110945263	110945764
chrX	115968296	115968797
chrX	118839356	118839857
chrX	119426712	119427213
chrX	130735090	130735591
chrX	131771023	131771524
chrX	136910673	136911174
chrX	139642560	139643061
chrX	139931158	139931659
chrX	144625578	144626079
chrX	148615367	148615868
chrX	148784179	148784680
chrX	148865813	148866314
chrX	152450428	152450929
chr1	2228402	2228903
chr1	2969969	2970470
chr1	3079544	3080045
chr1	3219757	3220258
chr1	3274835	3275336
chr1	3624085	3624586
chr1	6743305	6743806
chr1	10209145	10209646
chr1	10528558	10529059
chr1	11354889	11355390
chr1	14437630	14438131
chr1	14876032	14876533
chr1	14924813	14925314
chr1	15412126	15412627
chr1	16189636	16190137
chr1	17010803	17011304
chr1	20149008	20149509
chr1	20373247	20373748
chr1	22762274	22762775
chr1	23569330	23569831
chr1	25233073	25233574
chr1	29123705	29124206
chr1	29708778	29709279
chr1	29826087	29826588
chr1	31414581	31415082
chr1	37031929	37032430
chr1	40133011	40133512
chr1	41919120	41919621
chr1	47900793	47901294
chr1	48948544	48949045
chr1	53511245	53511746
chr1	59296019	59296520
chr1	61084418	61084919
chr1	63322676	63323177
chr1	69246081	69246582
chr1	74423009	74423510
chr1	86195301	86195802
chr1	89255374	89255875
chr1	99264732	99265233
chr1	110513035	110513536
chr1	111988788	111989289
chr1	115838469	115838970
chr1	146052834	146053335
chr1	148362661	148363162
chr1	153776385	153776886
chr1	153921794	153922295
chr1	155009076	155009577
chr1	155136672	155137173
chr1	156415739	156416240
chr1	156623916	156624417
chr1	169892443	169892944
chr1	172359017	172359518
chr1	179206316	179206817
chr1	180181852	180182353
chr1	183285165	183285666
chr1	191222622	191223123
chr1	193403432	193403933
chr1	197901889	197902390
chr1	198903777	198904278
chr1	199002659	199003160
chr1	199152050	199152551
chr1	200320920	200321421
chr1	202107346	202107847
chr1	202638525	202639026
chr1	203592537	203593038
chr1	204637964	204638465
chr1	205314347	205314848
chr1	205457552	205458053
chr1	206685178	206685679
chr1	206703278	206703779
chr1	208526956	208527457
chr1	209940560	209941061
chr1	213166878	213167379
chr1	213339632	213340133
chr1	213390416	213390917
chr1	214604131	214604632
chr1	216688145	216688646
chr1	218079800	218080301
chr1	218557050	218557551
chr1	220046801	220047302
chr1	225766858	225767359
chr1	227903285	227903786
chr1	229411851	229412352
chr1	236895015	236895516
chr1	240612978	240613479
chr1	242805296	242805797
chr2	675427	675928
chr2	1421302	1421803
chr2	2574680	2575181
chr2	2845417	2845918
chr2	3423714	3424215
chr2	4845021	4845522
chr2	5314755	5315256
chr2	5980355	5980856
chr2	5991520	5992021
chr2	8637253	8637754
chr2	9555087	9555588
chr2	10219234	10219735
chr2	10359755	10360256
chr2	10613965	10614466
chr2	16115178	16115679
chr2	16640195	16640696
chr2	16656139	16656640
chr2	19357720	19358221
chr2	20223974	20224475
chr2	23008500	23009001
chr2	25315369	25315870
chr2	32947983	32948484
chr2	35540760	35541261
chr2	37344290	37344791
chr2	39666847	39667348
chr2	43343883	43344384
chr2	43996572	43997073
chr2	47191871	47192372
chr2	48572699	48573200
chr2	60536623	60537124
chr2	64311154	64311655
chr2	64453565	64454066
chr2	64986943	64987444
chr2	66442018	66442519
chr2	69305909	69306410
chr2	73058595	73059096
chr2	74515715	74516216
chr2	77009478	77009979
chr2	79511891	79512392
chr2	83729947	83730448
chr2	85605919	85606420
chr2	95348553	95349054
chr2	98086358	98086859
chr2	100126137	100126638
chr2	104428484	104428985
chr2	104859712	104860213
chr2	104865987	104866488
chr2	104870150	104870651
chr2	106867213	106867714
chr2	106995749	106996250
chr2	112646791	112647292
chr2	118221267	118221768
chr2	119156796	119157297
chr2	119758503	119759004
chr2	120350538	120351039
chr2	120655928	120656429
chr2	120904243	120904744
chr2	121085037	121085538
chr2	129793981	129794482
chr2	130728200	130728701
chr2	134461533	134462034
chr2	136251586	136252087
chr2	151123526	151124027
chr2	162148800	162149301
chr2	163466102	163466603
chr2	168182064	168182565
chr2	171181792	171182293
chr2	172075903	172076404
chr2	180201943	180202444
chr2	182352384	182352885
chr2	182867130	182867631
chr2	191150092	191150593
chr2	192658383	192658884
chr2	206456741	206457242
chr2	207408489	207408990
chr2	207768875	207769376
chr2	209577335	209577836
chr2	209663687	209664188
chr2	211722843	211723344
chr2	217991476	217991977
chr2	220833379	220833880
chr2	222296453	222296954
chr2	223591562	223592063
chr2	226011947	226012448
chr2	231603973	231604474
chr2	231614996	231615497
chr2	234091190	234091691
chr2	235670050	235670551
chr2	236169842	236170343
chr2	239327975	239328476
chr2	240249165	240249666
chr2	240455890	240456391
chr3	97354	97855
chr3	1249060	1249561
chr3	2728245	2728746
chr3	5423465	5423966
chr3	5842157	5842658
chr3	9183714	9184215
chr3	9916299	9916800
chr3	10470726	10471227
chr3	11204105	11204606
chr3	12288282	12288783
chr3	12994155	12994656
chr3	17260179	17260680
chr3	25952150	25952651
chr3	28847668	28848169
chr3	29011896	29012397
chr3	36380784	36381285
chr3	37302026	37302527
chr3	37862920	37863421
chr3	49518790	49519291
chr3	52279307	52279808
chr3	61802523	61803024
chr3	64688218	64688719
chr3	74944734	74945235
chr3	77271667	77272168
chr3	77468440	77468941
chr3	82410437	82410938
chr3	89859820	89860321
chr3	99895754	99896255
chr3	116162343	116162844
chr3	123162619	123163120
chr3	123628192	123628693
chr3	127424406	127424907
chr3	127546955	127547456
chr3	129651540	129652041
chr3	133370412	133370913
chr3	134028822	134029323
chr3	143597664	143598165
chr3	147395039	147395540
chr3	150077531	150078032
chr3	157619534	157620035
chr3	160870287	160870788
chr3	173913958	173914459
chr3	174285454	174285955
chr3	177751872	177752373
chr3	181343766	181344267
chr3	182508561	182509062
chr3	192409522	192410023
chr3	194344836	194345337
chr4	2009793	2010294
chr4	3773224	3773725
chr4	3973532	3974033
chr4	7499616	7500117
chr4	18635616	18636117
chr4	27048056	27048557
chr4	27861253	27861754
chr4	28225644	28226145
chr4	30672407	30672908
chr4	36292548	36293049
chr4	39314602	39315103
chr4	40855223	40855724
chr4	42786947	42787448
chr4	48342404	48342905
chr4	48649445	48649946
chr4	48778048	48778549
chr4	57182202	57182703
chr4	66589024	66589525
chr4	67544750	67545251
chr4	75722882	75723383
chr4	76952540	76953041
chr4	80263851	80264352
chr4	81424419	81424920
chr4	82109159	82109660
chr4	85823320	85823821
chr4	85861050	85861551
chr4	95049838	95050339
chr4	98262404	98262905
chr4	108169850	108170351
chr4	109166365	109166866
chr4	111362854	111363355
chr4	111399959	111400460
chr4	112402060	112402561
chr4	121380851	121381352
chr4	128389472	128389973
chr4	132918024	132918525
chr4	133147463	133147964
chr4	133649802	133650303
chr4	146637083	146637584
chr4	147846555	147847056
chr4	147967283	147967784
chr4	148443502	148444003
chr4	149382873	149383374
chr4	150142608	150143109
chr4	152595009	152595510
chr4	152607249	152607750
chr4	152679113	152679614
chr4	153223897	153224398
chr4	159101873	159102374
chr4	163493843	163494344
chr4	175805876	175806377
chr4	183961967	183962468
chr4	185144065	185144566
chr4	185811149	185811650
chr4	186699899	186700400
chr4	186784493	186784994
chr4	187448327	187448828
chr4	189590181	189590682
chr5	3825815	3826316
chr5	9713484	9713985
chr5	36240100	36240601
chr5	36598051	36598552
chr5	36600490	36600991
chr5	56589362	56589863
chr5	57331959	57332460
chr5	58581495	58581996
chr5	60329806	60330307
chr5	62331266	62331767
chr5	65128010	65128511
chr5	72180658	72181159
chr5	74053940	74054441
chr5	74866532	74867033
chr5	77085907	77086408
chr5	80927776	80928277
chr5	82643067	82643568
chr5	87020005	87020506
chr5	88662642	88663143
chr5	90709776	90710277
chr5	99894666	99895167
chr5	105928230	105928731
chr5	110053207	110053708
chr5	111092709	111093210
chr5	116778072	116778573
chr5	117739456	117739957
chr5	121189409	121189910
chr5	123755405	123755906
chr5	123756261	123756762
chr5	124743054	124743555
chr5	124744501	124745002
chr5	125819327	125819828
chr5	130115523	130116024
chr5	135696248	135696749
chr5	139292503	139293004
chr5	139851463	139851964
chr5	141635982	141636483
chr5	141693287	141693788
chr5	141877584	141878085
chr5	150625534	150626035
chr5	151020985	151021486
chr5	153778047	153778548
chr5	154879773	154880274
chr5	160311751	160312252
chr5	164361867	164362368
chr5	164517842	164518343
chr5	165504710	165505211
chr5	166431259	166431760
chr5	174282278	174282779
chr6	2633861	2634362
chr6	3777118	3777619
chr6	3908629	3909130
chr6	5004080	5004581
chr6	7115213	7115714
chr6	7261713	7262214
chr6	7542898	7543399
chr6	11065268	11065769
chr6	12008308	12008809
chr6	12498414	12498915
chr6	14932965	14933466
chr6	15479720	15480221
chr6	21197096	21197597
chr6	21540473	21540974
chr6	21599089	21599590
chr6	21802387	21802888
chr6	23144543	23145044
chr6	24583335	24583836
chr6	26538357	26538858
chr6	31076601	31077102
chr6	31813498	31813999
chr6	37517146	37517647
chr6	38261544	38262045
chr6	42313788	42314289
chr6	43773891	43774392
chr6	43890665	43891166
chr6	44004936	44005437
chr6	44479969	44480470
chr6	45785796	45786297
chr6	51841440	51841941
chr6	54906765	54907266
chr6	68333892	68334393
chr6	73309059	73309560
chr6	84772702	84773203
chr6	87224595	87225096
chr6	87408847	87409348
chr6	89147080	89147581
chr6	103892829	103893330
chr6	104957918	104958419
chr6	106324630	106325131
chr6	116278095	116278596
chr6	116557716	116558217
chr6	125294331	125294832
chr6	125781069	125781570
chr6	128067392	128067893
chr6	137497642	137498143
chr6	137551817	137552318
chr6	141266556	141267057
chr6	148042729	148043230
chr6	148144864	148145365
chr6	151391933	151392434
chr6	153129436	153129937
chr6	155449872	155450373
chr6	156647979	156648480
chr6	157183029	157183530
chr6	158643741	158644242
chr6	158753025	158753526
chr6	162821348	162821849
chr6	163128422	163128923
chr6	163960165	163960666
chr6	170226075	170226576
chr6	170296388	170296889
chr7	195057	195558
chr7	1719575	1720076
chr7	2104603	2105104
chr7	2515275	2515776
chr7	3912035	3912536
chr7	5071825	5072326
chr7	11403097	11403598
chr7	12899943	12900444
chr7	14480170	14480671
chr7	18387196	18387697
chr7	19143580	19144081
chr7	20776602	20777103
chr7	27552276	27552777
chr7	29488836	29489337
chr7	29883764	29884265
chr7	32941180	32941681
chr7	37197687	37198188
chr7	41492195	41492696
chr7	44065053	44065554
chr7	48540129	48540630
chr7	48703888	48704389
chr7	55065049	55065550
chr7	55130034	55130535
chr7	55173794	55174295
chr7	70703558	70704059
chr7	79819899	79820400
chr7	85156101	85156602
chr7	86694759	86695260
chr7	90212199	90212700
chr7	90659671	90660172
chr7	90952567	90953068
chr7	95473323	95473824
chr7	95595642	95596143
chr7	96081447	96081948
chr7	96088400	96088901
chr7	96188977	96189478
chr7	96238454	96238955
chr7	102216200	102216701
chr7	105640106	105640607
chr7	110440135	110440636
chr7	111741634	111742135
chr7	112798150	112798651
chr7	113540566	113541067
chr7	118030314	118030815
chr7	120934618	120935119
chr7	121798300	121798801
chr7	121877319	121877820
chr7	124351929	124352430
chr7	128697145	128697646
chr7	129176577	129177078
chr7	129222176	129222677
chr7	129637770	129638271
chr7	130893413	130893914
chr7	132054683	132055184
chr7	137402419	137402920
chr7	140639418	140639919
chr7	148848348	148848849
chr7	150768770	150769271
chr7	150992158	150992659
chr7	152754715	152755216
chr7	153457811	153458312
chr7	154485219	154485720
chr7	154747019	154747520
chr7	155408706	155409207
chr8	1760410	1760911
chr8	1897369	1897870
chr8	1929755	1930256
chr8	8530778	8531279
chr8	9899287	9899788
chr8	10013540	10014041
chr8	11015513	11016014
chr8	11973509	11974010
chr8	12830803	12831304
chr8	13132446	13132947
chr8	15236218	15236719
chr8	19009240	19009741
chr8	19015035	19015536
chr8	19214787	19215288
chr8	22737401	22737902
chr8	28322490	28322991
chr8	35050431	35050932
chr8	37381128	37381629
chr8	37965770	37966271
chr8	41489683	41490184
chr8	41645690	41646191
chr8	41829125	41829626
chr8	48818892	48819393
chr8	50020549	50021050
chr8	55609856	55610357
chr8	56445598	56446099
chr8	59088005	59088506
chr8	63086340	63086841
chr8	65144230	65144731
chr8	67951285	67951786
chr8	74351018	74351519
chr8	81036570	81037071
chr8	82227599	82228100
chr8	86039555	86040056
chr8	95745573	95746074
chr8	101493763	101494264
chr8	101638478	101638979
chr8	101885141	101885642
chr8	102569010	102569511
chr8	102700202	102700703
chr8	107469280	107469781
chr8	107751643	107752144
chr8	108760606	108761107
chr8	122606695	122607196
chr8	123877943	123878444
chr8	126379945	126380446
chr8	129085069	129085570
chr8	129258448	129258949
chr8	130356382	130356883
chr8	132875418	132875919
chr8	133626901	133627402
chr8	140162945	140163446
chr8	141417135	141417636
chr8	142474940	142475441
chr8	143247317	143247818
chr8	143973381	143973882
chr8	144049699	144050200
chr8	144338990	144339491
chr9	1926939	1927440
chr9	2620059	2620560
chr9	5339332	5339833
chr9	6549962	6550463
chr9	16417505	16418006
chr9	17905173	17905674
chr9	23779076	23779577
chr9	26743381	26743882
chr9	26754711	26755212
chr9	30846762	30847263
chr9	33676104	33676605
chr9	34652461	34652962
chr9	36865804	36866305
chr9	38228392	38228893
chr9	38360666	38361167
chr9	71447294	71447795
chr9	71765087	71765588
chr9	72587401	72587902
chr9	74503726	74504227
chr9	79572251	79572752
chr9	84190036	84190537
chr9	84896668	84897169
chr9	89444867	89445368
chr9	90315684	90316185
chr9	92055143	92055644
chr9	92954011	92954512
chr9	93074325	93074826
chr9	93959877	93960378
chr9	96060715	96061216
chr9	96567563	96568064
chr9	98256710	98257211
chr9	99368922	99369423
chr9	100428886	100429387
chr9	108474352	108474853
chr9	111895815	111896316
chr9	113919887	113920388
chr9	114246618	114247119
chr9	117744228	117744729
chr9	120151663	120152164
chr9	120349007	120349508
chr9	121269332	121269833
chr9	121500110	121500611
chr9	122219874	122220375
chr9	124270585	124271086
chr9	124475369	124475870
chr9	124720984	124721485
chr9	127971921	127972422
chr9	127979022	127979523
chr9	129400721	129401222
chr9	133726239	133726740
chr9	134296908	134297409
chr9	134315835	134316336
chr9	134375399	134375900
chr9	134434297	134434798
chr9	134627102	134627603
chr9	135222958	135223459
chr9	136847748	136848249
chr9	137296140	137296641
chr9	137590902	137591403
chr10	615842	616343
chr10	679389	679890
chr10	1463206	1463707
chr10	3873693	3874194
chr10	4451348	4451849
chr10	5584396	5584897
chr10	10157702	10158203
chr10	10667524	10668025
chr10	14093234	14093735
chr10	14428180	14428681
chr10	14879790	14880291
chr10	15323320	15323821
chr10	18473864	18474365
chr10	21724156	21724657
chr10	22322145	22322646
chr10	22774873	22775374
chr10	27997931	27998432
chr10	42783180	42783681
chr10	43313433	43313934
chr10	43314072	43314573
chr10	44910916	44911417
chr10	46555119	46555620
chr10	62587293	62587794
chr10	70051854	70052355
chr10	70255776	70256277
chr10	70926132	70926633
chr10	73744565	73745066
chr10	73773341	73773842
chr10	77037701	77038202
chr10	78140016	78140517
chr10	79113302	79113803
chr10	79270241	79270742
chr10	81827113	81827614
chr10	81934168	81934669
chr10	86770391	86770892
chr10	90088327	90088828
chr10	93992411	93992912
chr10	93993294	93993795
chr10	95562089	95562590
chr10	97138751	97139252
chr10	97806001	97806502
chr10	98041310	98041811
chr10	99535980	99536481
chr10	100883076	100883577
chr10	105138781	105139282
chr10	109967283	109967784
chr10	110151471	110151972
chr10	114990529	114991030
chr10	116260550	116261051
chr10	117543908	117544409
chr10	117756277	117756778
chr10	119081101	119081602
chr10	124541918	124542419
chr10	124623012	124623513
chr10	124724615	124725116
chr10	128265198	128265699
chr10	128481398	128481899
chr10	129956323	129956824
chr11	448412	448913
chr11	777803	778304
chr11	6654514	6655015
chr11	7168355	7168856
chr11	9313447	9313948
chr11	19649813	19650314
chr11	24497436	24497937
chr11	31490822	31491323
chr11	33375240	33375741
chr11	36211867	36212368
chr11	42524562	42525063
chr11	43555164	43555665
chr11	44446283	44446784
chr11	44960110	44960611
chr11	45042440	45042941
chr11	46379521	46380022
chr11	59143155	59143656
chr11	63760810	63761311
chr11	64071785	64072286
chr11	64317048	64317549
chr11	65506641	65507142
chr11	65585268	65585769
chr11	66266919	66267420
chr11	66567835	66568336
chr11	67402212	67402713
chr11	68328810	68329311
chr11	68727753	68728254
chr11	69122020	69122521
chr11	69808661	69809162
chr11	71764574	71765075
chr11	72039099	72039600
chr11	72375496	72375997
chr11	72633004	72633505
chr11	82823532	82824033
chr11	82899756	82900257
chr11	84227521	84228022
chr11	86740771	86741272
chr11	86741845	86742346
chr11	87039388	87039889
chr11	95246613	95247114
chr11	96195735	96196236
chr11	96246828	96247329
chr11	102111973	102112474
chr11	104163398	104163899
chr11	110293310	110293811
chr11	113460320	113460821
chr11	115084182	115084683
chr11	115980156	115980657
chr11	117589654	117590155
chr11	119222815	119223316
chr11	119908544	119909045
chr11	125191705	125192206
chr11	126035285	126035786
chr11	126613719	126614220
chr11	126614958	126615459
chr11	126660820	126661321
chr11	126696913	126697414
chr11	127143062	127143563
chr11	131807488	131807989
chr11	131894144	131894645
chr11	133385844	133386345
chr11	133732118	133732619
chr11	134685808	134686309
chr12	1473964	1474465
chr12	4270233	4270734
chr12	4290649	4291150
chr12	4296253	4296754
chr12	4688183	4688684
chr12	6267108	6267609
chr12	7219615	7220116
chr12	11581134	11581635
chr12	16587603	16588104
chr12	18433533	18434034
chr12	18496090	18496591
chr12	26196267	26196768
chr12	32502394	32502895
chr12	41120584	41121085
chr12	41459303	41459804
chr12	49186441	49186942
chr12	49214385	49214886
chr12	49340881	49341382
chr12	52197681	52198182
chr12	53219563	53220064
chr12	56105597	56106098
chr12	57887890	57888391
chr12	57889980	57890481
chr12	63892503	63893004
chr12	64125725	64126226
chr12	64571379	64571880
chr12	66532237	66532738
chr12	66717666	66718167
chr12	72778259	72778760
chr12	74192608	74193109
chr12	75120800	75121301
chr12	76428251	76428752
chr12	77401019	77401520
chr12	77608545	77609046
chr12	79332085	79332586
chr12	85026643	85027144
chr12	91786194	91786695
chr12	91986614	91987115
chr12	92730961	92731462
chr12	92735075	92735576
chr12	94145192	94145693
chr12	95881467	95881968
chr12	98504467	98504968
chr12	100114946	100115447
chr12	102405356	102405857
chr12	103269030	103269531
chr12	108702424	108702925
chr12	109111390	109111891
chr12	109331871	109332372
chr12	109358815	109359316
chr12	110741377	110741878
chr12	111274511	111275012
chr12	113860068	113860569
chr12	120674173	120674674
chr12	121015768	121016269
chr12	122203802	122204303
chr12	123912922	123913423
chr12	124519265	124519766
chr12	125375986	125376487
chr12	126397271	126397772
chr12	126997450	126997951
chr12	132189944	132190445
chr13	21676573	21677074
chr13	23377570	23378071
chr13	23378109	23378610
chr13	24079502	24080003
chr13	26050050	26050551
chr13	26531672	26532173
chr13	32837560	32838061
chr13	37955693	37956194
chr13	43448505	43449006
chr13	43904903	43905404
chr13	45341934	45342435
chr13	50075930	50076431
chr13	51101580	51102081
chr13	51221526	51222027
chr13	54241867	54242368
chr13	61811317	61811818
chr13	66840540	66841041
chr13	74131139	74131640
chr13	76082861	76083362
chr13	77477716	77478217
chr13	83879772	83880273
chr13	84732179	84732680
chr13	92262485	92262986
chr13	94394896	94395397
chr13	95642766	95643267
chr13	97124784	97125285
chr13	100608836	100609337
chr13	106612615	106613116
chr13	111428994	111429495
chr13	111972404	111972905
chr13	111977891	111978392
chr13	112052822	112053323
chr13	112102100	112102601
chr13	112712207	112712708
chr13	112972929	112973430
chr13	114035819	114036320
chr14	21025967	21026468
chr14	25050692	25051193
chr14	29799626	29800127
chr14	30244375	30244876
chr14	32331432	32331933
chr14	33207116	33207617
chr14	33940560	33941061
chr14	34461657	34462158
chr14	36223338	36223839
chr14	37171506	37172007
chr14	37622114	37622615
chr14	38948050	38948551
chr14	49036293	49036794
chr14	51096187	51096688
chr14	52014492	52014993
chr14	53946484	53946985
chr14	54685481	54685982
chr14	55740332	55740833
chr14	55887613	55888114
chr14	59871206	59871707
chr14	61470448	61470949
chr14	61813504	61814005
chr14	65095414	65095915
chr14	65200477	65200978
chr14	71932731	71933232
chr14	76100154	76100655
chr14	76924972	76925473
chr14	76927164	76927665
chr14	76948156	76948657
chr14	78074127	78074628
chr14	81169508	81170009
chr14	90061827	90062328
chr14	90561271	90561772
chr14	93938735	93939236
chr14	93970507	93971008
chr14	98280848	98281349
chr14	98959971	98960472
chr14	102849241	102849742
chr14	102909470	102909971
chr14	104182493	104182994
chr14	104599469	104599970
chr15	29070530	29071031
chr15	29379529	29380030
chr15	38129598	38130099
chr15	41853615	41854116
chr15	42583881	42584382
chr15	43951912	43952413
chr15	50355914	50356415
chr15	57041431	57041932
chr15	61064468	61064969
chr15	64775437	64775938
chr15	66907457	66907958
chr15	69080527	69081028
chr15	74812787	74813288
chr15	78207899	78208400
chr15	83396060	83396561
chr15	89385696	89386197
chr15	89394871	89395372
chr15	90062469	90062970
chr15	90761846	90762347
chr15	96334181	96334682
chr15	96702558	96703059
chr15	98851646	98852147
chr16	912074	912575
chr16	4274251	4274752
chr16	4361226	4361727
chr16	7268058	7268559
chr16	10039898	10040399
chr16	11104320	11104821
chr16	13519764	13520265
chr16	17622334	17622835
chr16	23509340	23509841
chr16	27720203	27720704
chr16	30020784	30021285
chr16	49565656	49566157
chr16	49858803	49859304
chr16	50862749	50863250
chr16	51762661	51763162
chr16	70724814	70725315
chr16	70750487	70750988
chr16	75649223	75649724
chr16	77191194	77191695
chr16	77922138	77922639
chr16	79933678	79934179
chr16	80041580	80042081
chr16	81416283	81416784
chr16	81443054	81443555
chr16	81611113	81611614
chr16	85349932	85350433
chr16	85523206	85523707
chr16	85963668	85964169
chr16	86520024	86520525
chr16	87492176	87492677
chr16	87540504	87541005
chr16	89201578	89202079
chr16	89321180	89321681
chr17	234633	235134
chr17	851891	852392
chr17	8154664	8155165
chr17	10844480	10844981
chr17	15654572	15655073
chr17	15944202	15944703
chr17	16484248	16484749
chr17	17724954	17725455
chr17	21376616	21377117
chr17	30667075	30667576
chr17	30705317	30705818
chr17	32493816	32494317
chr17	32928438	32928939
chr17	36933732	36934233
chr17	37055924	37056425
chr17	39564200	39564701
chr17	39596498	39596999
chr17	39663251	39663752
chr17	42275381	42275882
chr17	44309638	44310139
chr17	45146847	45147348
chr17	48004875	48005376
chr17	48995484	48995985
chr17	50028346	50028847
chr17	50055065	50055566
chr17	50626540	50627041
chr17	54193549	54194050
chr17	57564386	57564887
chr17	59332187	59332688
chr17	60392872	60393373
chr17	63826643	63827144
chr17	64964627	64965128
chr17	65679262	65679763
chr17	65885408	65885909
chr17	66423364	66423865
chr17	66717641	66718142
chr17	66763912	66764413
chr17	66834788	66835289
chr17	66901117	66901618
chr17	66966276	66966777
chr17	67605835	67606336
chr17	68301942	68302443
chr17	72268698	72269199
chr17	72376985	72377486
chr17	73760233	73760734
chr17	73999390	73999891
chr17	74089269	74089770
chr17	74326013	74326514
chr17	75406222	75406723
chr17	75854273	75854774
chr17	76072815	76073316
chr17	77070992	77071493
chr17	80045508	80046009
chr17	81064460	81064961
chr17	81402272	81402773
chr17	82440912	82441413
chr17	82450106	82450607
chr17	82497914	82498415
chr17	82752294	82752795
chr18	2571754	2572255
chr18	3327934	3328435
chr18	8787232	8787733
chr18	12948652	12949153
chr18	13159537	13160038
chr18	24505199	24505700
chr18	27922020	27922521
chr18	28581110	28581611
chr18	28875637	28876138
chr18	32310621	32311122
chr18	34128247	34128748
chr18	37343778	37344279
chr18	37451125	37451626
chr18	37464269	37464770
chr18	38175785	38176286
chr18	41744553	41745054
chr18	44946278	44946779
chr18	47948847	47949348
chr18	48059572	48060073
chr18	49583235	49583736
chr18	55321017	55321518
chr18	55859022	55859523
chr18	58861948	58862449
chr18	67652727	67653228
chr18	69640972	69641473
chr18	73748726	73749227
chr18	74458531	74459032
chr18	75214558	75215059
chr18	75289848	75290349
chr19	862834	863335
chr19	1350827	1351328
chr19	1451218	1451719
chr19	1473600	1474101
chr19	3387204	3387705
chr19	4197864	4198365
chr19	4915026	4915527
chr19	4970372	4970873
chr19	5558809	5559310
chr19	12985897	12986398
chr19	13056055	13056556
chr19	13842876	13843377
chr19	14150169	14150670
chr19	16660557	16661058
chr19	19575627	19576128
chr19	29169892	29170393
chr19	29491504	29492005
chr19	29723732	29724233
chr19	32692131	32692632
chr19	33487317	33487818
chr19	33707629	33708130
chr19	33751435	33751936
chr19	35557397	35557898
chr19	36033044	36033545
chr19	37817630	37818131
chr19	47423407	47423908
chr19	48396756	48397257
chr19	48635445	48635946
chr19	51312289	51312790
chr19	55338017	55338518
chr19	56173956	56174457
chr20	11373261	11373762
chr20	11877563	11878064
chr20	12173897	12174398
chr20	12762842	12763343
chr20	13220940	13221441
chr20	14599507	14600008
chr20	14826319	14826820
chr20	15204883	15205384
chr20	15475348	15475849
chr20	15544689	15545190
chr20	17940838	17941339
chr20	19382490	19382991
chr20	20371699	20372200
chr20	20741455	20741956
chr20	33621251	33621752
chr20	33694037	33694538
chr20	35438955	35439456
chr20	36273918	36274419
chr20	37473653	37474154
chr20	37480977	37481478
chr20	37596687	37597188
chr20	38627952	38628453
chr20	38665503	38666004
chr20	38806858	38807359
chr20	38927032	38927533
chr20	41249864	41250365
chr20	41463701	41464202
chr20	48849849	48850350
chr20	51096320	51096821
chr20	51743238	51743739
chr20	54590846	54591347
chr20	58981791	58982292
chr20	59360431	59360932
chr20	61485658	61486159
chr20	62760861	62761362
chr20	62832565	62833066
chr20	64167184	64167685
chr20	64212100	64212601
chr21	16420634	16421135
chr21	39314473	39314974
chr21	41054111	41054612
chr21	41952935	41953436
chr21	42495617	42496118
chr21	44818263	44818764
chr21	45980689	45981190
chr21	46667687	46668188
chr22	17564492	17564993
chr22	18971446	18971947
chr22	21754793	21755294
chr22	23401470	23401971
chr22	23500066	23500567
chr22	24423437	24423938
chr22	24976269	24976770
chr22	25147992	25148493
chr22	26656557	26657058
chr22	26912797	26913298
chr22	27060783	27061284
chr22	30635962	30636463
chr22	30803277	30803778
chr22	31089077	31089578
chr22	36455707	36456208
chr22	37302554	37303055
chr22	37634374	37634875
chr22	38317965	38318466
chr22	41945914	41946415
chr22	43325458	43325959
chr22	43326038	43326539
chr22	44684698	44685199
chr22	45163101	45163602
chr22	48267525	48268026
chr22	50507211	50507712
chr22	50531968	50532469
chrX	969304	969805
chrX	11427022	11427523
chrX	13376935	13377436
chrX	14873692	14874193
chrX	17654863	17655364
chrX	17968164	17968665
chrX	24922475	24922976
chrX	31883879	31884380
chrX	37349766	37350267
chrX	38845409	38845910
chrX	40084041	40084542
chrX	40248390	40248891
chrX	40647880	40648381
chrX	44543170	44543671
chrX	47620219	47620720
chrX	48695650	48696151
chrX	53320209	53320710
chrX	53684578	53685079
chrX	57910751	57911252
chrX	69262604	69263105
chrX	73214054	73214555
chrX	82209360	82209861
chrX	82292664	82293165
chrX	82827673	82828174
chrX	83276652	83277153
chrX	101098288	101098789
chrX	102154185	102154686
chrX	103642035	103642536
chrX	110001636	110002137
chrX	110082140	110082641
chrX	129637470	129637971
chrX	130841542	130842043
chrX	134551113	134551614
chrX	136319766	136320267
chrX	138255812	138256313
chrX	151062907	151063408
chrX	153456583	153457084
chrX	153536858	153537359
chrX	154347620	154348121
chr1	1599481	1599982
chr1	14597810	14598311
chr1	19484318	19484819
chr1	38152733	38153234
chr1	43329038	43329539
chr1	47709526	47710027
chr1	52632749	52633250
chr1	63594076	63594577
chr1	90133839	90134340
chr1	96095755	96096256
chr1	116345875	116346376
chr1	155079139	155079640
chr1	161726267	161726768
chr1	208224881	208225382
chr1	219067033	219067534
chr1	223844224	223844725
chr2	6750683	6751184
chr2	10284829	10285330
chr2	11342679	11343180
chr2	36774998	36775499
chr2	37375992	37376493
chr2	56015437	56015938
chr2	59879524	59880025
chr2	60697281	60697782
chr2	64882936	64883437
chr2	66461569	66462070
chr2	102187796	102188297
chr2	108917008	108917509
chr2	126953536	126954037
chr2	161237202	161237703
chr2	170275770	170276271
chr2	174283221	174283722
chr2	174914644	174915145
chr2	191151405	191151906
chr2	194236753	194237254
chr2	204920787	204921288
chr2	235533423	235533924
chr2	239306136	239306637
chr2	240024654	240025155
chr3	313282	313783
chr3	5031260	5031761
chr3	18752986	18753487
chr3	45409183	45409684
chr3	46893027	46893528
chr3	50364389	50364890
chr3	53347876	53348377
chr3	73670550	73671051
chr3	116338461	116338962
chr3	117487526	117488027
chr3	122663923	122664424
chr3	123720225	123720726
chr3	127674260	127674761
chr3	129561230	129561731
chr3	139934344	139934845
chr3	177105592	177106093
chr3	186109504	186110005
chr3	186617657	186618158
chr3	187449836	187450337
chr3	192950569	192951070
chr4	3862036	3862537
chr4	7360277	7360778
chr4	15479490	15479991
chr4	26319964	26320465
chr4	46388086	46388587
chr4	52247875	52248376
chr4	71132167	71132668
chr4	77781463	77781964
chr4	108371121	108371622
chr4	113614787	113615288
chr4	130199484	130199985
chr4	156084988	156085489
chr4	156960486	156960987
chr4	166971511	166972012
chr4	176051202	176051703
chr4	183907678	183908179
chr5	6732910	6733411
chr5	16739815	16740316
chr5	24704710	24705211
chr5	79236919	79237420
chr5	79564100	79564601
chr5	89910840	89911341
chr5	90528157	90528658
chr5	97967197	97967698
chr5	102040233	102040734
chr5	124910927	124911428
chr5	132000120	132000621
chr5	138133313	138133814
chr5	139670521	139671022
chr5	139686134	139686635
chr5	139755269	139755770
chr5	155727558	155728059
chr5	157962156	157962657
chr5	160363579	160364080
chr5	173555097	173555598
chr5	174337723	174338224
chr6	3282341	3282842
chr6	7106631	7107132
chr6	10390209	10390710
chr6	14316385	14316886
chr6	14317021	14317522
chr6	17212786	17213287
chr6	33797576	33798077
chr6	37515334	37515835
chr6	37700276	37700777
chr6	37994144	37994645
chr6	38171014	38171515
chr6	40210409	40210910
chr6	47476695	47477196
chr6	83068129	83068630
chr6	89997960	89998461
chr6	119959880	119960381
chr6	131136212	131136713
chr6	136524795	136525296
chr6	137824029	137824530
chr6	139291822	139292323
chr6	150601133	150601634
chr6	161835814	161836315
chr6	163110683	163111184
chr6	164097547	164098048
chr6	164377575	164378076
chr7	2006359	2006860
chr7	5555444	5555945
chr7	20785107	20785608
chr7	26441521	26442022
chr7	26857314	26857815
chr7	29966056	29966557
chr7	32069888	32070389
chr7	36203167	36203668
chr7	37558417	37558918
chr7	47422696	47423197
chr7	48787027	48787528
chr7	70630601	70631102
chr7	70645529	70646030
chr7	100148030	100148531
chr7	105723557	105724058
chr7	151381355	151381856
chr7	159145509	159146010
chr8	9898611	9899112
chr8	11805781	11806282
chr8	20700333	20700834
chr8	33424533	33425034
chr8	35613966	35614467
chr8	38788343	38788844
chr8	72669398	72669899
chr8	102788569	102789070
chr8	119945540	119946041
chr8	127586001	127586502
chr8	127738722	127739223
chr8	142192260	142192761
chr9	5843609	5844110
chr9	18008211	18008712
chr9	18474440	18474941
chr9	20442011	20442512
chr9	23005850	23006351
chr9	30919783	30920284
chr9	90000951	90001452
chr9	95493864	95494365
chr9	95982176	95982677
chr9	112542535	112543036
chr9	113912072	113912573
chr9	116760480	116760981
chr9	119370355	119370856
chr9	121706836	121707337
chr9	124343860	124344361
chr9	126298471	126298972
chr9	126440265	126440766
chr9	127771886	127772387
chr9	128191857	128192358
chr9	129834606	129835107
chr9	134375988	134376489
chr9	135075695	135076196
chr9	135139849	135140350
chr9	137046456	137046957
chr10	12638031	12638532
chr10	13822432	13822933
chr10	13847779	13848280
chr10	57965465	57965966
chr10	59302348	59302849
chr10	69885218	69885719
chr10	73246484	73246985
chr10	78303949	78304450
chr10	79256088	79256589
chr10	96395939	96396440
chr10	97632623	97633124
chr10	99431191	99431692
chr10	106512916	106513417
chr10	114174611	114175112
chr10	114973160	114973661
chr10	125009753	125010254
chr10	125557667	125558168
chr10	132036708	132037209
chr11	3424051	3424552
chr11	6473142	6473643
chr11	10784152	10784653
chr11	12007747	12008248
chr11	15742938	15743439
chr11	16280215	16280716
chr11	17443381	17443882
chr11	17720590	17721091
chr11	30710129	30710630
chr11	36222714	36223215
chr11	45025614	45026115
chr11	61691018	61691519
chr11	107259560	107260061
chr11	111541112	111541613
chr11	112877193	112877694
chr11	114178623	114179124
chr11	117764910	117765411
chr11	122773119	122773620
chr11	130488101	130488602
chr12	4165322	4165823
chr12	20049907	20050408
chr12	39620212	39620713
chr12	48002052	48002553
chr12	51847574	51848075
chr12	55817094	55817595
chr12	78530000	78530501
chr13	42584808	42585309
chr13	43353899	43354400
chr13	43937811	43938312
chr13	77583560	77584061
chr13	83714114	83714615
chr13	84430103	84430604
chr13	102597230	102597731
chr13	109720546	109721047
chr13	113035404	113035905
chr13	113098689	113099190
chr14	27184831	27185332
chr14	30343172	30343673
chr14	33254727	33255228
chr14	36659434	36659935
chr14	50667595	50668096
chr14	53509405	53509906
chr14	57866037	57866538
chr14	58396232	58396733
chr14	60249973	60250474
chr14	74572908	74573409
chr14	98889997	98890498
chr14	101456817	101457318
chr14	105021683	105022184
chr15	41502636	41503137
chr15	69865349	69865850
chr15	81877161	81877662
chr16	17395641	17396142
chr16	28281509	28282010
chr16	71173130	71173631
chr16	75972018	75972519
chr16	79066537	79067038
chr16	87807268	87807769
chr16	89917214	89917715
chr17	266584	267085
chr17	2777444	2777945
chr17	27940167	27940668
chr17	28763604	28764105
chr17	29049546	29050047
chr17	40417031	40417532
chr17	40648663	40649164
chr17	41633544	41634045
chr17	44315619	44316120
chr17	44916265	44916766
chr17	57508456	57508957
chr17	61208189	61208690
chr17	62628594	62629095
chr17	72477992	72478493
chr17	73336565	73337066
chr17	73337801	73338302
chr17	79777358	79777859
chr18	9993540	9994041
chr18	23135038	23135539
chr18	27447775	27448276
chr18	27500519	27501020
chr18	28110078	28110579
chr18	47685939	47686440
chr18	67082181	67082682
chr18	67470865	67471366
chr19	497507	498008
chr19	6092237	6092738
chr19	30720002	30720503
chr19	31316030	31316531
chr19	31961884	31962385
chr19	40426222	40426723
chr19	40691725	40692226
chr19	48350362	48350863
chr19	50564912	50565413
chr20	14992650	14993151
chr20	16246393	16246894
chr20	20465150	20465651
chr20	37415453	37415954
chr20	38674889	38675390
chr20	52481464	52481965
chr20	53764435	53764936
chr20	61251478	61251979
chr21	28013315	28013816
chr21	33026783	33027284
chr21	43294090	43294591
chr22	27065764	27066265
chr22	34975696	34976197
chr22	36371087	36371588
chr22	43745649	43746150
chrX	24898698	24899199
chrX	31132905	31133406
chrX	55717918	55718419
chrX	69139996	69140497
chrX	74925582	74926083
chrX	100407723	100408224
chrX	102712712	102713213
chrX	119693689	119694190
chrX	139692181	139692682
chr1	3857521	3858022
chr1	4254365	4254866
chr1	5708526	5709027
chr1	7695006	7695507
chr1	11665180	11665681
chr1	16155322	16155823
chr1	29122995	29123496
chr1	35882373	35882874
chr1	43368467	43368968
chr1	66924261	66924762
chr1	87334113	87334614
chr1	111873070	111873571
chr1	116665973	116666474
chr1	147598438	147598939
chr1	149558209	149558710
chr1	149646803	149647304
chr1	151728632	151729133
chr1	160411074	160411575
chr1	161159722	161160223
chr1	185985544	185986045
chr1	204073459	204073960
chr1	206555879	206556380
chr1	213382378	213382879
chr1	218031596	218032097
chr1	234545923	234546424
chr2	23563950	23564451
chr2	44952786	44953287
chr2	73999001	73999502
chr2	74555316	74555817
chr2	99801642	99802143
chr2	104321163	104321664
chr2	104705936	104706437
chr2	120355295	120355796
chr2	122664198	122664699
chr2	128322194	128322695
chr2	129300937	129301438
chr2	130182204	130182705
chr2	136407017	136407518
chr2	137402827	137403328
chr2	168244468	168244969
chr2	171740985	171741486
chr2	173556358	173556859
chr2	178449815	178450316
chr2	205485270	205485771
chr2	206158815	206159316
chr3	12943988	12944489
chr3	115654262	115654763
chr3	117004321	117004822
chr3	125971779	125972280
chr3	128075992	128076493
chr3	158098327	158098828
chr3	161371237	161371738
chr3	178479870	178480371
chr3	181384017	181384518
chr3	181718386	181718887
chr3	196502114	196502615
chr4	8143569	8144070
chr4	25904259	25904760
chr4	38382483	38382984
chr4	62319406	62319907
chr4	92304189	92304690
chr4	92307287	92307788
chr4	123304018	123304519
chr4	153205128	153205629
chr4	181507281	181507782
chr5	2442108	2442609
chr5	10332958	10333459
chr5	33153478	33153979
chr5	50441158	50441659
chr5	67353982	67354483
chr5	73498642	73499143
chr5	89349800	89350301
chr5	107975552	107976053
chr5	137351697	137352198
chr5	150645092	150645593
chr5	169105068	169105569
chr5	171689084	171689585
chr5	176646502	176647003
chr5	178232693	178233194
chr6	1770941	1771442
chr6	11044662	11045163
chr6	15457316	15457817
chr6	21202353	21202854
chr6	24898787	24899288
chr6	34536166	34536667
chr6	34601059	34601560
chr6	38227550	38228051
chr6	39113654	39114155
chr6	43926110	43926611
chr6	88473124	88473625
chr6	95248150	95248651
chr6	139443921	139444422
chr6	144284217	144284718
chr6	151388949	151389450
chr6	151576075	151576576
chr6	163764655	163765156
chr6	168358797	168359298
chr6	170231101	170231602
chr7	7567780	7568281
chr7	24574349	24574850
chr7	27169137	27169638
chr7	39566608	39567109
chr7	78017707	78018208
chr7	92695293	92695794
chr7	95686598	95687099
chr7	102079433	102079934
chr7	122261464	122261965
chr7	138337758	138338259
chr8	11804011	11804512
chr8	13134037	13134538
chr8	27636927	27637428
chr8	29739566	29740067
chr8	37703704	37704205
chr8	61288378	61288879
chr8	91971532	91972033
chr8	94472810	94473311
chr8	96584455	96584956
chr8	125742296	125742797
chr9	3962229	3962730
chr9	34505331	34505832
chr9	84283512	84284013
chr9	113772365	113772866
chr9	121633001	121633502
chr9	130701526	130702027
chr9	136791554	136792055
chr10	6162994	6163495
chr10	12539395	12539896
chr10	16593491	16593992
chr10	22337035	22337536
chr10	34994630	34995131
chr10	71976971	71977472
chr10	98445974	98446475
chr10	112531489	112531990
chr11	15651065	15651566
chr11	47160939	47161440
chr11	47177807	47178308
chr11	47593521	47594022
chr11	59172540	59173041
chr11	66726404	66726905
chr11	82846213	82846714
chr11	115665975	115666476
chr11	127001194	127001695
chr11	128693057	128693558
chr11	134415252	134415753
chr11	134470424	134470925
chr12	1916211	1916712
chr12	6852756	6853257
chr12	53726838	53727339
chr12	54548842	54549343
chr12	76156427	76156928
chr12	87413737	87414238
chr12	110281627	110282128
chr12	129887893	129888394
chr13	22062183	22062684
chr13	29848405	29848906
chr13	44930140	44930641
chr13	53932405	53932906
chr14	23468655	23469156
chr14	25049366	25049867
chr14	36653909	36654410
chr14	76270860	76271361
chr14	88321774	88322275
chr14	93788089	93788590
chr14	97572807	97573308
chr14	101071625	101072126
chr14	103022177	103022678
chr15	22838840	22839341
chr15	41495529	41496030
chr15	64696358	64696859
chr15	70095745	70096246
chr15	84658586	84659087
chr15	101126709	101127210
chr16	11671787	11672288
chr16	17071279	17071780
chr16	21599831	21600332
chr16	23556701	23557202
chr16	27626088	27626589
chr16	29925123	29925624
chr16	51388968	51389469
chr16	58141884	58142385
chr16	80932737	80933238
chr16	81697303	81697804
chr16	85335354	85335855
chr16	85598202	85598703
chr17	6555734	6556235
chr17	10984183	10984684
chr17	17721923	17722424
chr17	67992405	67992906
chr17	75181930	75182431
chr17	77527211	77527712
chr17	78353235	78353736
chr17	81928270	81928771
chr18	35971702	35972203
chr19	409794	410295
chr19	2016098	2016599
chr19	2096970	2097471
chr19	3186108	3186609
chr19	5968416	5968917
chr19	6056564	6057065
chr19	29275858	29276359
chr19	29525762	29526263
chr19	37312110	37312611
chr19	48480600	48481101
chr20	706688	707189
chr20	20051729	20052230
chr20	37413495	37413996
chr20	45468955	45469456
chr20	48425752	48426253
chr21	44682362	44682863
chr22	41092890	41093391
chr22	48535694	48536195
chrX	6153692	6154193
chrX	17656335	17656836
chrX	25005837	25006338
chrX	69388563	69389064
chrX	74923859	74924360
chrX	105754446	105754947
chrX	115891322	115891823
chrX	115968859	115969360
chrX	135098089	135098590
chr1	17924692	17925193
chr1	33429343	33429844
chr1	42050050	42050551
chr1	65264972	65265473
chr1	74504625	74505126
chr1	154427777	154428278
chr1	173715249	173715750
chr1	195866630	195867131
chr1	200042413	200042914
chr1	212607282	212607783
chr1	225810697	225811198
chr2	1340128	1340629
chr2	4965007	4965508
chr2	42905432	42905933
chr2	104417368	104417869
chr2	104841796	104842297
chr2	115114675	115115176
chr2	120866691	120867192
chr2	174487468	174487969
chr3	24212960	24213461
chr3	35773097	35773598
chr3	63279441	63279942
chr3	64464931	64465432
chr3	72145967	72146468
chr3	124034253	124034754
chr3	146190002	146190503
chr3	152319618	152320119
chr3	152361299	152361800
chr3	174101707	174102208
chr4	3201483	3201984
chr4	36998739	36999240
chr4	38665426	38665927
chr4	74157329	74157830
chr4	76951435	76951936
chr4	172404125	172404626
chr5	7548409	7548910
chr5	22852585	22853086
chr5	80192564	80193065
chr5	153350859	153351360
chr6	25472710	25473211
chr6	37675646	37676147
chr6	46129196	46129697
chr6	95686335	95686836
chr6	99567656	99568157
chr6	104585961	104586462
chr6	105500163	105500664
chr6	124961392	124961893
chr7	6105606	6106107
chr7	11641672	11642173
chr7	36191938	36192439
chr7	41693856	41694357
chr7	87232223	87232724
chr7	112724388	112724889
chr7	158325498	158325999
chr8	3176898	3177399
chr8	28412325	28412826
chr8	28891307	28891808
chr8	32128915	32129416
chr8	118109894	118110395
chr9	9016405	9016906
chr9	85640154	85640655
chr9	134283741	134284242
chr9	136666025	136666526
chr10	2766714	2767215
chr10	12691547	12692048
chr10	13890118	13890619
chr10	25815897	25816398
chr10	66927434	66927935
chr10	69867107	69867608
chr11	209028	209529
chr11	62505098	62505599
chr11	65204768	65205269
chr11	72822711	72823212
chr11	115718317	115718818
chr12	4910265	4910766
chr12	10722557	10723058
chr12	53232181	53232682
chr12	75953783	75954284
chr12	124506930	124507431
chr12	130556243	130556744
chr13	29956700	29957201
chr13	32119576	32120077
chr13	61129362	61129863
chr13	74030310	74030811
chr13	78601087	78601588
chr13	106278133	106278634
chr14	30179750	30180251
chr14	34873058	34873559
chr14	71190206	71190707
chr14	78316312	78316813
chr14	105487870	105488371
chr15	29140246	29140747
chr15	35546490	35546991
chr15	70077177	70077678
chr15	74308966	74309467
chr15	90870839	90871340
chr16	990079	990580
chr16	21525546	21526047
chr16	71846179	71846680
chr16	78984967	78985468
chr16	79001864	79002365
chr17	20008572	20009073
chr17	77424973	77425474
chr17	79952209	79952710
chr17	79992513	79993014
chr17	82020678	82021179
chr18	7947109	7947610
chr18	65499825	65500326
chr18	74796548	74797049
chr18	78641903	78642404
chr19	14150771	14151272
chr19	58055450	58055951
chr20	32761742	32762243
chr20	34937868	34938369
chr20	41138629	41139130
chr21	36965780	36966281
chr22	27798250	27798751
chr22	50625979	50626480
chrX	10010994	10011495
chrX	10615224	10615725
chrX	38219900	38220401
chr1	6351677	6352178
chr1	26188986	26189487
chr1	61082702	61083203
chr1	61453561	61454062
chr1	209249389	209249890
chr2	64018345	64018846
chr2	95527083	95527584
chr2	206442263	206442764
chr3	13077098	13077599
chr3	127014834	127015335
chr3	141987558	141988059
chr3	182327358	182327859
chr5	39109531	39110032
chr5	179907189	179907690
chr6	10694882	10695383
chr6	24068915	24069416
chr6	166851139	166851640
chr7	1323761	1324262
chr7	69864926	69865427
chr7	128361981	128362482
chr7	133940568	133941069
chr8	120861962	120862463
chr8	142191584	142192085
chr9	6616368	6616869
chr9	114072541	114073042
chr9	136347618	136348119
chr10	129467648	129468149
chr10	132987246	132987747
chr11	70382361	70382862
chr11	120211316	120211817
chr11	130315244	130315745
chr12	53750137	53750638
chr13	51583343	51583844
chr13	112065443	112065944
chr14	23238093	23238594
chr14	96825539	96826040
chr15	92904704	92905205
chr15	100919511	100920012
chr16	12965798	12966299
chr16	28846765	28847266
chr16	85513749	85514250
chr17	21482056	21482557
chr17	45161969	45162470
chr17	73261474	73261975
chr18	26470582	26471083
chr18	65749820	65750321
chr21	28884542	28885043
chrX	66639097	66639598
chrX	68432822	68433323

### Sheet: S4
Table S4. hg38 coordinates of OCRs identified in developing neurons of the lateral ganglionic eminence
chr	start	end
chr1	1115950	1116451
chr1	3477070	3477571
chr1	3900542	3901043
chr1	16613323	16613824
chr1	16904670	16905171
chr1	16913728	16914229
chr1	27725601	27726102
chr1	67430226	67430727
chr1	150629427	150629928
chr1	164558717	164559218
chr1	186375186	186375687
chr1	228165386	228165887
chr1	236794971	236795472
chr2	44168272	44168773
chr2	130342553	130343054
chr2	231708115	231708616
chr2	239401032	239401533
chr3	14948235	14948736
chr3	50235834	50236335
chr3	50299268	50299769
chr3	93979796	93980297
chr3	136752181	136752682
chr4	2536191	2536692
chr4	128287745	128288246
chr4	165327242	165327743
chr5	61331900	61332401
chr5	75336791	75337292
chr5	81750893	81751394
chr5	109409863	109410364
chr5	151771559	151772060
chr5	160119385	160119886
chr6	151452046	151452547
chr6	157773990	157774491
chr6	166627130	166627631
chr7	7640385	7640886
chr7	100586118	100586619
chr7	134646470	134646971
chr8	25458273	25458774
chr8	28889937	28890438
chr8	66667056	66667557
chr8	73972076	73972577
chr8	100721933	100722434
chr9	79571540	79572041
chr9	127396704	127397205
chr9	134024990	134025491
chr10	31760062	31760563
chr10	74826210	74826711
chr10	132537393	132537894
chr11	3797471	3797972
chr11	9460551	9461052
chr11	77994632	77995133
chr11	119121178	119121679
chr11	123062036	123062537
chr12	6852178	6852679
chr12	50111619	50112120
chr12	53379718	53380219
chr12	55817650	55818151
chr12	55973658	55974159
chr12	92145678	92146179
chr13	97432949	97433450
chr13	110712912	110713413
chr14	23321086	23321587
chr14	52552409	52552910
chr14	59188306	59188807
chr14	60248848	60249349
chr14	74084387	74084888
chr14	91060485	91060986
chr14	105477457	105477958
chr16	2155254	2155755
chr16	28950571	28951072
chr16	30658065	30658566
chr16	30922447	30922948
chr16	30923111	30923612
chr16	46689049	46689550
chr16	50741656	50742157
chr16	53503222	53503723
chr16	88731687	88732188
chr17	7251805	7252306
chr17	7572359	7572860
chr17	17972331	17972832
chr17	21043156	21043657
chr17	28335360	28335861
chr17	48047935	48048436
chr17	48892324	48892825
chr17	63621866	63622367
chr18	21740436	21740937
chr18	50287668	50288169
chr18	51197598	51198099
chr18	79679213	79679714
chr19	796904	797405
chr19	4471805	4472306
chr19	4791135	4791636
chr19	6424720	6425221
chr19	8390028	8390529
chr19	9834860	9835361
chr19	11374777	11375278
chr19	18203923	18204424
chr19	18522060	18522561
chr19	19063570	19064071
chr19	35757751	35758252
chr19	35931434	35931935
chr19	40777838	40778339
chr19	42268727	42269228
chr19	44890606	44891107
chr19	45178132	45178633
chr19	47515059	47515560
chr19	48468886	48469387
chr19	49676652	49677153
chr19	49766344	49766845
chr19	52189517	52190018
chr19	54137258	54137759
chr19	54159638	54160139
chr19	54189991	54190492
chr19	55339401	55339902
chr19	56140883	56141384
chr19	56507496	56507997
chr19	58401105	58401606
chr20	32357902	32358403
chr20	33993019	33993520
chr21	33642049	33642550
chr21	42496153	42496654
chr21	42974052	42974553
chr22	40636619	40637120
chr22	46035633	46036134
chr1	6785089	6785590
chr1	8817463	8817964
chr1	58783926	58784427
chr1	62436367	62436868
chr1	65420145	65420646
chr1	85276412	85276913
chr1	110338594	110339095
chr1	110339098	110339599
chr1	150235908	150236409
chr1	171781163	171781664
chr1	174999578	175000079
chr1	221741974	221742475
chr1	228139819	228140320
chr1	235328170	235328671
chr1	235504348	235504849
chr1	243255623	243256124
chr2	20051523	20052024
chr2	24076300	24076801
chr2	26345688	26346189
chr2	48440472	48440973
chr2	61538391	61538892
chr2	65129979	65130480
chr2	69914699	69915200
chr2	74458038	74458539
chr2	135531094	135531595
chr2	175168131	175168632
chr2	177212317	177212818
chr2	207165989	207166490
chr2	218270136	218270637
chr2	219543679	219544180
chr2	231514202	231514703
chr3	4493010	4493511
chr3	9731103	9731604
chr3	31532226	31532727
chr3	38137008	38137509
chr3	51941791	51942292
chr3	120094317	120094818
chr3	195442967	195443468
chr4	56435441	56435942
chr4	82373890	82374391
chr4	99950210	99950711
chr4	102827676	102828177
chr4	107720161	107720662
chr5	88141293	88141794
chr5	138331732	138332233
chr5	138464850	138465351
chr5	154858229	154858730
chr5	168579506	168580007
chr5	173887929	173888430
chr6	30617194	30617695
chr6	31827411	31827912
chr6	33417958	33418459
chr6	43013740	43014241
chr6	63572169	63572670
chr6	73520997	73521498
chr6	80004293	80004794
chr6	85643187	85643688
chr6	136289628	136290129
chr6	151390295	151390796
chr7	149107	149608
chr7	2631533	2632034
chr7	23013946	23014447
chr7	44606614	44607115
chr7	77798256	77798757
chr7	99472523	99473024
chr7	100538806	100539307
chr7	108526029	108526530
chr7	112450099	112450600
chr7	120950410	120950911
chr7	135211310	135211811
chr7	139359524	139360025
chr7	151057793	151058294
chr7	151227041	151227542
chr8	27774223	27774724
chr8	30082946	30083447
chr8	38386191	38386692
chr8	42152559	42153060
chr8	65644416	65644917
chr8	66613190	66613691
chr8	109333974	109334475
chr8	109539453	109539954
chr8	123416309	123416810
chr9	2014886	2015387
chr9	34989321	34989822
chr9	35072469	35072970
chr9	71911059	71911560
chr9	100098895	100099396
chr9	113401146	113401647
chr9	127245017	127245518
chr9	128067807	128068308
chr9	136886128	136886629
chr9	137240890	137241391
chr10	931573	932074
chr10	72273608	72274109
chr10	102501960	102502461
chr10	102503644	102504145
chr10	102641998	102642499
chr10	102743553	102744054
chr10	104121751	104122252
chr11	694959	695460
chr11	1389495	1389996
chr11	17077468	17077969
chr11	43680331	43680832
chr11	62753990	62754491
chr11	62831889	62832390
chr11	64185735	64186236
chr11	66288981	66289482
chr11	66958212	66958713
chr11	67239673	67240174
chr11	73761000	73761501
chr11	76444514	76445015
chr11	106077147	106077648
chr12	26938104	26938605
chr12	49188939	49189440
chr12	53500652	53501153
chr12	53727326	53727827
chr12	54280358	54280859
chr12	57078629	57079130
chr12	95217420	95217921
chr12	103929866	103930367
chr12	113221021	113221522
chr12	120317419	120317920
chr12	122225943	122226444
chr13	49443857	49444358
chr13	51452862	51453363
chr13	51583941	51584442
chr14	21269392	21269893
chr14	24141425	24141926
chr14	39174837	39175338
chr14	61695070	61695571
chr14	65102334	65102835
chr14	73458440	73458941
chr14	75660740	75661241
chr14	77616669	77617170
chr14	99481008	99481509
chr14	103715392	103715893
chr14	105490695	105491196
chr15	75451549	75452050
chr15	77420090	77420591
chr15	89087987	89088488
chr15	92882247	92882748
chr16	589653	590154
chr16	9091223	9091724
chr16	18801456	18801957
chr16	30370518	30371019
chr16	30378083	30378584
chr16	68448485	68448986
chr16	87950778	87951279
chr17	1684708	1685209
chr17	1716164	1716665
chr17	3636135	3636636
chr17	4710207	4710708
chr17	4967124	4967625
chr17	7214396	7214897
chr17	7614898	7615399
chr17	8630675	8631176
chr17	28041360	28041861
chr17	28952261	28952762
chr17	41786634	41787135
chr17	44775568	44776069
chr17	45316978	45317479
chr17	47895738	47896239
chr17	47970671	47971172
chr17	49764081	49764582
chr17	57662887	57663388
chr17	63773514	63774015
chr17	64145610	64146111
chr17	77958294	77958795
chr17	79810026	79810527
chr17	82022884	82023385
chr18	9475099	9475600
chr18	32092272	32092773
chr18	59139543	59140044
chr18	67516650	67517151
chr18	74291831	74292332
chr19	7829820	7830321
chr19	10717676	10718177
chr19	10871095	10871596
chr19	11434993	11435494
chr19	12333498	12333999
chr19	13952053	13952554
chr19	14136676	14137177
chr19	16496057	16496558
chr19	17859513	17860014
chr19	18636598	18637099
chr19	20052024	20052525
chr19	35745220	35745721
chr19	35748224	35748725
chr19	38335463	38335964
chr19	38849845	38850346
chr19	38899580	38900081
chr19	40750419	40750920
chr19	42075738	42076239
chr19	45995068	45995569
chr19	46661032	46661533
chr19	48720544	48721045
chr19	48993250	48993751
chr19	49641808	49642309
chr19	50329021	50329522
chr19	55385558	55386059
chr20	35742198	35742699
chr21	14382974	14383475
chr21	36156309	36156810
chr22	19122301	19122802
chr22	30423848	30424349
chr22	36387871	36388372
chr22	36776126	36776627
chr22	38705402	38705903
chr22	40951408	40951909
chr22	41286103	41286604
chr22	41381553	41382054
chr22	41589772	41590273
chr22	50582689	50583190
chr1	7704403	7704904
chr1	9910264	9910765
chr1	10032535	10033036
chr1	15524255	15524756
chr1	25997971	25998472
chr1	30718312	30718813
chr1	31644711	31645212
chr1	32394288	32394789
chr1	32650873	32651374
chr1	36385854	36386355
chr1	38859571	38860072
chr1	43969638	43970139
chr1	86914245	86914746
chr1	149886565	149887066
chr1	155277078	155277579
chr1	156500642	156501143
chr1	167220434	167220935
chr1	169893738	169894239
chr1	212284959	212285460
chr2	26785664	26786165
chr2	30146469	30146970
chr2	62705356	62705857
chr2	65056028	65056529
chr2	96265855	96266356
chr2	96857892	96858393
chr2	121736771	121737272
chr2	128027192	128027693
chr2	162343788	162344289
chr2	197499732	197500233
chr2	207529661	207530162
chr2	219388191	219388692
chr2	221572144	221572645
chr3	14124666	14125167
chr3	42590525	42591026
chr3	50359382	50359883
chr3	52057186	52057687
chr3	98901578	98902079
chr3	113696506	113697007
chr3	115147253	115147754
chr3	121834876	121835377
chr3	125915764	125916265
chr3	167734912	167735413
chr3	185937849	185938350
chr4	781727	782228
chr4	37686299	37686800
chr4	39182090	39182591
chr4	48780095	48780596
chr4	77156519	77157020
chr4	83034845	83035346
chr4	101347421	101347922
chr5	32312858	32313359
chr5	43313265	43313766
chr5	75511534	75512035
chr5	146182478	146182979
chr5	179732484	179732985
chr6	20401469	20401970
chr6	21593509	21594010
chr6	24720974	24721475
chr6	31815260	31815761
chr6	32971733	32972234
chr6	36197064	36197565
chr6	111873234	111873735
chr6	152982923	152983424
chr7	7182227	7182728
chr7	7968431	7968932
chr7	24980028	24980529
chr7	42932048	42932549
chr7	44582083	44582584
chr7	76359083	76359584
chr7	105012874	105013375
chr7	112206194	112206695
chr7	112939792	112940293
chr7	123534391	123534892
chr7	129224585	129225086
chr7	138459848	138460349
chr7	151519875	151520376
chr8	56211243	56211744
chr8	140464413	140464914
chr9	33024920	33025421
chr9	83980403	83980904
chr9	92764736	92765237
chr9	93095791	93096292
chr9	127980914	127981415
chr9	128275849	128276350
chr9	129178089	129178590
chr10	3172598	3173099
chr10	13161207	13161708
chr10	102502550	102503051
chr10	102917915	102918416
chr10	110919107	110919608
chr11	10808817	10809318
chr11	33161348	33161849
chr11	57667637	57668138
chr11	59615762	59616263
chr11	63838716	63839217
chr11	64778586	64779087
chr11	65615174	65615675
chr11	66638253	66638754
chr11	73597960	73598461
chr11	75814561	75815062
chr11	83071714	83072215
chr11	115504222	115504723
chr11	119095297	119095798
chr11	125592410	125592911
chr11	130069512	130070013
chr11	133956815	133957316
chr12	2812338	2812839
chr12	6663049	6663550
chr12	7018341	7018842
chr12	14803370	14803871
chr12	49110694	49111195
chr12	53451719	53452220
chr12	54358964	54359465
chr12	82358552	82359053
chr12	89709426	89709927
chr12	96035468	96035969
chr12	116737948	116738449
chr12	120086928	120087429
chr12	123232971	123233472
chr13	31162127	31162628
chr14	21455955	21456456
chr14	32076580	32077081
chr14	63543227	63543728
chr14	99683842	99684343
chr14	101947951	101948452
chr15	45279038	45279539
chr15	48810956	48811457
chr15	65869191	65869692
chr15	78872605	78873106
chr15	82046908	82047409
chr15	99251074	99251575
chr16	4253726	4254227
chr16	13919718	13920219
chr16	67183438	67183939
chr16	67806483	67806984
chr17	1516528	1517029
chr17	7239420	7239921
chr17	7857362	7857863
chr17	39980332	39980833
chr17	40287456	40287957
chr17	41689147	41689648
chr17	45161491	45161992
chr17	74872987	74873488
chr17	75154400	75154901
chr17	75855266	75855767
chr17	79797102	79797603
chr17	81222843	81223344
chr17	82698571	82699072
chr18	12377141	12377642
chr18	62186935	62187436
chr19	507156	507657
chr19	1260725	1261226
chr19	1490589	1491090
chr19	1652751	1653252
chr19	2950532	2951033
chr19	6110410	6110911
chr19	6373172	6373673
chr19	12938245	12938746
chr19	14117611	14118112
chr19	36014085	36014586
chr19	36054146	36054647
chr19	36115103	36115604
chr19	39342034	39342535
chr19	39390971	39391472
chr19	40444524	40445025
chr19	40714872	40715373
chr19	41859448	41859949
chr19	42268174	42268675
chr19	45584218	45584719
chr19	45645411	45645912
chr19	45862996	45863497
chr19	46860012	46860513
chr19	48623931	48624432
chr19	50658056	50658557
chr19	54189477	54189978
chr19	55407927	55408428
chr19	55599416	55599917
chr19	55654172	55654673
chr20	37178805	37179306
chr20	41028420	41028921
chr20	41618246	41618747
chr20	45812265	45812766
chr20	50510014	50510515
chr20	50731037	50731538
chr20	62238106	62238607
chr22	20917042	20917543
chr22	41091367	41091868
chr22	49918312	49918813
chrX	47217673	47218174
chr1	6613325	6613826
chr1	24642790	24643291
chr1	25430529	25431030
chr1	38012368	38012869
chr1	45686920	45687421
chr1	150282115	150282616
chr1	156338126	156338627
chr1	156767142	156767643
chr1	180631704	180632205
chr1	185156879	185157380
chr1	225777522	225778023
chr1	226939875	226940376
chr1	244652558	244653059
chr2	5692013	5692514
chr2	9630818	9631319
chr2	25878330	25878831
chr2	86441050	86441551
chr2	152717332	152717833
chr2	173965187	173965688
chr2	178450979	178451480
chr2	191677737	191678238
chr2	200963501	200964002
chr3	38164902	38165403
chr3	49411905	49412406
chr3	49786375	49786876
chr3	120742354	120742855
chr3	150546457	150546958
chr3	184174458	184174959
chr3	197736747	197737248
chr4	3074299	3074800
chr4	8158706	8159207
chr4	112637181	112637682
chr4	176319601	176320102
chr5	17217232	17217733
chr5	34929176	34929677
chr5	43121240	43121741
chr5	57173488	57173989
chr5	58582750	58583251
chr5	58999775	59000276
chr5	83473386	83473887
chr5	90409561	90410062
chr5	91380028	91380529
chr5	91380788	91381289
chr5	98928767	98929268
chr5	138543057	138543558
chr5	140401374	140401875
chr5	177426158	177426659
chr6	16128731	16129232
chr6	31620262	31620763
chr6	32178010	32178511
chr6	42984133	42984634
chr6	75284631	75285132
chr6	108558299	108558800
chr6	110815305	110815806
chr7	1459388	1459889
chr7	21427694	21428195
chr7	27662798	27663299
chr7	35800776	35801277
chr7	38177880	38178381
chr7	76317920	76318421
chr7	77696119	77696620
chr7	99504354	99504855
chr7	100612182	100612683
chr7	102748573	102749074
chr7	106284831	106285332
chr7	107168667	107169168
chr7	139340305	139340806
chr7	151028070	151028571
chr8	9555581	9556082
chr8	11802364	11802865
chr8	38996442	38996943
chr8	42843160	42843661
chr8	70401920	70402421
chr8	124998190	124998691
chr8	140511678	140512179
chr9	3525768	3526269
chr9	4792534	4793035
chr9	35111463	35111964
chr9	85741780	85742281
chr9	94165848	94166349
chr9	129080717	129081218
chr10	1049131	1049632
chr10	12068602	12069103
chr10	14837888	14838389
chr10	68331704	68332205
chr10	69123826	69124327
chr11	6234645	6235146
chr11	18634247	18634748
chr11	64305039	64305540
chr11	68460337	68460838
chr11	74170913	74171414
chr11	77820712	77821213
chr11	95231255	95231756
chr12	6689343	6689844
chr12	48682117	48682618
chr12	49131221	49131722
chr12	53625863	53626364
chr12	57693712	57694213
chr12	67268973	67269474
chr12	71663694	71664195
chr12	82686554	82687055
chr12	112125196	112125697
chr12	113161391	113161892
chr12	120686782	120687283
chr13	33542485	33542986
chr13	49792814	49793315
chr13	110715257	110715758
chr14	21437071	21437572
chr14	21476830	21477331
chr14	22919060	22919561
chr14	22929288	22929789
chr14	44961883	44962384
chr14	45134320	45134821
chr14	63641801	63642302
chr14	75258925	75259426
chr14	100238462	100238963
chr15	31326336	31326837
chr15	43791967	43792468
chr15	44426897	44427398
chr15	75453877	75454378
chr15	81324006	81324507
chr15	90717016	90717517
chr16	1782456	1782957
chr16	3003746	3004247
chr16	30429913	30430414
chr16	30697867	30698368
chr16	57735361	57735862
chr16	70439053	70439554
chr16	89490470	89490971
chr17	7484037	7484538
chr17	18039042	18039543
chr17	42154853	42155354
chr17	45060962	45061463
chr17	45148042	45148543
chr17	49788935	49789436
chr17	67717549	67718050
chr18	9913684	9914185
chr19	2151529	2152030
chr19	3505930	3506431
chr19	4065786	4066287
chr19	4402190	4402691
chr19	4968734	4969235
chr19	6737365	6737866
chr19	7069111	7069612
chr19	8412933	8413434
chr19	9791765	9792266
chr19	10380461	10380962
chr19	11155649	11156150
chr19	17075326	17075827
chr19	18322926	18323427
chr19	32674978	32675479
chr19	32971815	32972316
chr19	35702261	35702762
chr19	35740443	35740944
chr19	42242574	42243075
chr19	48714023	48714524
chr19	49118966	49119467
chr19	49453265	49453766
chr19	49876479	49876980
chr19	49877331	49877832
chr19	50511005	50511506
chr20	31723413	31723914
chr20	31738933	31739434
chr20	45934986	45935487
chr20	62122036	62122537
chr21	28992740	28993241
chr21	33542700	33543201
chr22	21641895	21642396
chr22	28741681	28742182
chr22	37199226	37199727
chr22	41951816	41952317
chr1	2227552	2228053
chr1	6579688	6580189
chr1	9539071	9539572
chr1	32817258	32817759
chr1	42682044	42682545
chr1	53945729	53946230
chr1	113812168	113812669
chr1	155227334	155227835
chr1	167721670	167722171
chr1	167936329	167936830
chr1	181022935	181023436
chr1	201154283	201154784
chr1	205227601	205228102
chr1	236281851	236282352
chr1	246931799	246932300
chr2	10122387	10122888
chr2	85595374	85595875
chr2	88627321	88627822
chr2	148020675	148021176
chr2	158456536	158457037
chr2	218959309	218959810
chr2	224585353	224585854
chr3	9249434	9249935
chr3	9933488	9933989
chr3	25664719	25665220
chr3	66997921	66998422
chr3	88058800	88059301
chr3	111674366	111674867
chr3	112561776	112562277
chr3	123961132	123961633
chr3	136861870	136862371
chr3	179562507	179563008
chr4	1346848	1347349
chr4	75724248	75724749
chr4	82429266	82429767
chr4	121870259	121870760
chr4	122732342	122732843
chr4	133148957	133149458
chr4	173370587	173371088
chr4	185396312	185396813
chr5	91383174	91383675
chr5	108748608	108749109
chr5	131170664	131171165
chr5	139341514	139342015
chr5	147782559	147783060
chr5	149357680	149358181
chr5	150758457	150758958
chr5	151252690	151253191
chr5	157731476	157731977
chr5	179698571	179699072
chr6	2765032	2765533
chr6	18155048	18155549
chr6	32195434	32195935
chr6	33391442	33391943
chr6	43369410	43369911
chr6	44246784	44247285
chr6	85678573	85679074
chr6	89829543	89830044
chr6	159789498	159789999
chr7	2844191	2844692
chr7	5530405	5530906
chr7	5569982	5570483
chr7	33062616	33063117
chr7	39949423	39949924
chr7	44847959	44848460
chr7	66996435	66996936
chr7	72828120	72828621
chr7	73738716	73739217
chr7	75738912	75739413
chr7	100148615	100149116
chr7	100429012	100429513
chr7	108569559	108570060
chr7	141014767	141015268
chr7	149028574	149029075
chr8	61714454	61714955
chr8	94822955	94823456
chr8	101205528	101206029
chr8	143609476	143609977
chr8	144326704	144327205
chr8	144827152	144827653
chr9	20683962	20684463
chr9	34329226	34329727
chr9	120714335	120714836
chr9	122905189	122905690
chr9	122940660	122941161
chr9	125143362	125143863
chr9	127771270	127771771
chr9	130693418	130693919
chr9	130712499	130713000
chr9	133030333	133030834
chr9	136790972	136791473
chr10	5889821	5890322
chr10	22003492	22003993
chr10	26860785	26861286
chr10	73811669	73812170
chr10	73997800	73998301
chr10	74150910	74151411
chr10	95693816	95694317
chr10	119725685	119726186
chr10	130110955	130111456
chr11	2400282	2400783
chr11	33700669	33701170
chr11	62123614	62124115
chr11	64241159	64241660
chr11	64269795	64270296
chr11	64878428	64878929
chr11	65859247	65859748
chr11	67118918	67119419
chr11	72080474	72080975
chr11	95790188	95790689
chr11	106022116	106022617
chr11	119381499	119382000
chr11	130002645	130003146
chr11	134253204	134253705
chr12	8026465	8026966
chr12	27523842	27524343
chr12	49018560	49019061
chr12	54324716	54325217
chr12	55829460	55829961
chr12	56158037	56158538
chr12	57520382	57520883
chr12	88141961	88142462
chr12	106774040	106774541
chr12	108731349	108731850
chr12	109097789	109098290
chr12	133080007	133080508
chr13	109786382	109786883
chr14	24147129	24147630
chr14	24242424	24242925
chr14	51094955	51095456
chr14	91510154	91510655
chr14	104752766	104753267
chr15	69160262	69160763
chr15	89334689	89335190
chr15	90994442	90994943
chr16	352693	353194
chr16	10743921	10744422
chr16	15055889	15056390
chr16	22190659	22191160
chr16	27549792	27550293
chr16	29790419	29790920
chr16	29805573	29806074
chr16	30355083	30355584
chr16	31459195	31459696
chr16	56451240	56451741
chr16	57185965	57186466
chr16	58499770	58500271
chr16	88662980	88663481
chr17	40417765	40418266
chr17	42609302	42609803
chr17	44186597	44187098
chr17	49414728	49415229
chr17	49677892	49678393
chr17	58517775	58518276
chr17	59155293	59155794
chr17	60599843	60600344
chr17	63826849	63827350
chr17	64919293	64919794
chr17	75289267	75289768
chr17	76671592	76672093
chr17	78840660	78841161
chr17	81034617	81035118
chr17	81238918	81239419
chr17	83051605	83052106
chr18	48538749	48539250
chr18	62522693	62523194
chr18	74148163	74148664
chr18	74495914	74496415
chr19	680311	680812
chr19	4723695	4724196
chr19	6460067	6460568
chr19	12440859	12441360
chr19	12890772	12891273
chr19	14006332	14006833
chr19	17267065	17267566
chr19	18919292	18919793
chr19	37370791	37371292
chr19	38229539	38230040
chr19	38930573	38931074
chr19	49496076	49496577
chr19	50724817	50725318
chr19	55461542	55462043
chr21	36319847	36320348
chr22	29603228	29603729
chr22	37658350	37658851
chr22	40044382	40044883
chr22	41946627	41947128
chr22	42070662	42071163
chr1	11262415	11262916
chr1	21176739	21177240
chr1	24415443	24415944
chr1	27914531	27915032
chr1	36149385	36149886
chr1	36224114	36224615
chr1	45303430	45303931
chr1	54053133	54053634
chr1	109984406	109984907
chr1	112395878	112396379
chr1	154974266	154974767
chr1	155308526	155309027
chr1	155934251	155934752
chr1	161202045	161202546
chr1	167553595	167554096
chr1	173868007	173868508
chr1	205813043	205813544
chr1	225427932	225428433
chr1	226062416	226062917
chr1	230978704	230979205
chr1	235866815	235867316
chr2	8681711	8682212
chr2	24047252	24047753
chr2	25041796	25042297
chr2	26970246	26970747
chr2	27370277	27370778
chr2	29921509	29922010
chr2	42361304	42361805
chr2	55050362	55050863
chr2	68467164	68467665
chr2	71227133	71227634
chr2	88691346	88691847
chr2	104853755	104854256
chr2	195656847	195657348
chr2	218568197	218568698
chr2	231464319	231464820
chr2	241315514	241316015
chr3	19946776	19947277
chr3	47513200	47513701
chr3	52536253	52536754
chr3	114056356	114056857
chr3	119498221	119498722
chr3	123584972	123585473
chr3	149086330	149086831
chr3	156554992	156555493
chr3	186570251	186570752
chr4	337456	337957
chr4	473970	474471
chr4	2261970	2262471
chr4	2963236	2963737
chr4	7939699	7940200
chr4	17810578	17811079
chr4	52712134	52712635
chr4	70688065	70688566
chr4	83012765	83013266
chr5	10353388	10353889
chr5	55712134	55712635
chr5	72308204	72308705
chr5	103258473	103258974
chr5	146203246	146203747
chr5	176448030	176448531
chr6	5003478	5003979
chr6	26157686	26158187
chr6	30717216	30717717
chr6	31158190	31158691
chr6	31862764	31863265
chr6	42745927	42746428
chr6	43629106	43629607
chr7	21427169	21427670
chr7	36152696	36153197
chr7	44082368	44082869
chr7	44796322	44796823
chr7	77536693	77537194
chr7	138001903	138002404
chr7	139360190	139360691
chr7	152463651	152464152
chr8	73878677	73879178
chr8	91070008	91070509
chr8	144465651	144466152
chr9	23826203	23826704
chr9	89310749	89311250
chr9	121201731	121202232
chr9	128067174	128067675
chr9	129835128	129835629
chr9	131373368	131373869
chr10	3785152	3785653
chr10	24724449	24724950
chr10	25016261	25016762
chr10	68720866	68721367
chr10	72297878	72298379
chr10	72691829	72692330
chr10	100912621	100913122
chr10	119596872	119597373
chr11	3379009	3379510
chr11	16738262	16738763
chr11	47767282	47767783
chr11	59668993	59669494
chr11	62727366	62727867
chr11	65354417	65354918
chr11	65606969	65607470
chr11	66282326	66282827
chr11	68030248	68030749
chr11	71928728	71929229
chr11	72793836	72794337
chr11	74493004	74493505
chr11	83286201	83286702
chr11	101914710	101915211
chr11	125164455	125164956
chr12	46383218	46383719
chr12	53054281	53054782
chr12	56127817	56128318
chr12	56360072	56360573
chr12	121399757	121400258
chr13	27620420	27620921
chr13	67230162	67230663
chr14	23483245	23483746
chr14	35826035	35826536
chr14	49620456	49620957
chr14	58297978	58298479
chr14	90383154	90383655
chr14	96797064	96797565
chr15	40953087	40953588
chr15	42273244	42273745
chr15	58749659	58750160
chr15	82045951	82046452
chr16	4416455	4416956
chr16	11915780	11916281
chr16	20900221	20900722
chr16	30650362	30650863
chr16	56931795	56932296
chr16	67660582	67661083
chr17	7307040	7307541
chr17	11997268	11997769
chr17	13017821	13018322
chr17	21214001	21214502
chr17	41918850	41919351
chr17	50161318	50161819
chr17	75779723	75780224
chr17	82458334	82458835
chr18	9136494	9136995
chr18	50281531	50282032
chr18	80034051	80034552
chr19	1020990	1021491
chr19	2944828	2945329
chr19	5720009	5720510
chr19	5904353	5904854
chr19	10333329	10333830
chr19	12484596	12485097
chr19	16659964	16660465
chr19	18192884	18193385
chr19	38402786	38403287
chr19	39412182	39412683
chr19	39970770	39971271
chr19	40425784	40426285
chr19	42220020	42220521
chr19	45370427	45370928
chr19	45792676	45793177
chr19	46600718	46601219
chr19	47112995	47113496
chr19	47428067	47428568
chr19	48363937	48364438
chr19	53980111	53980612
chr19	55476285	55476786
chr19	56839013	56839514
chr20	2652265	2652766
chr20	5610797	5611298
chr20	18507264	18507765
chr20	41136673	41137174
chr20	45880893	45881394
chr21	31558942	31559443
chr21	37366428	37366929
chr22	19479499	19480000
chr22	24555060	24555561
chr22	36529181	36529682
chr22	37844153	37844654
chr22	38506263	38506764
chr22	41620933	41621434
chr22	42090626	42091127
chrX	3814740	3815241
chrX	16786027	16786528
chr1	3624627	3625128
chr1	5992288	5992789
chr1	10210176	10210677
chr1	24745023	24745524
chr1	37859430	37859931
chr1	37931606	37932107
chr1	39408745	39409246
chr1	40040333	40040834
chr1	42766944	42767445
chr1	44800007	44800508
chr1	54764346	54764847
chr1	117059942	117060443
chr1	151281844	151282345
chr1	151790321	151790822
chr1	153727639	153728140
chr1	153922889	153923390
chr1	154220441	154220942
chr1	156193725	156194226
chr1	182839024	182839525
chr1	184754684	184755185
chr1	211579063	211579564
chr1	244970524	244971025
chr1	248906454	248906955
chr2	14632375	14632876
chr2	24971799	24972300
chr2	54723213	54723714
chr2	70142556	70143057
chr2	73071149	73071650
chr2	96739897	96740398
chr2	165953634	165954135
chr2	207711228	207711729
chr2	219229449	219229950
chr2	237966579	237967080
chr2	238060654	238061155
chr2	240832244	240832745
chr2	241508485	241508986
chr3	33440433	33440934
chr3	38024827	38025328
chr3	48556764	48557265
chr3	50292273	50292774
chr3	50350588	50351089
chr3	120596006	120596507
chr3	143971508	143972009
chr3	170222142	170222643
chr4	42656928	42657429
chr4	82900394	82900895
chr4	183659029	183659530
chr5	41903838	41904339
chr5	54310442	54310943
chr5	72320032	72320533
chr5	90529520	90530021
chr5	154754898	154755399
chr5	176388793	176389294
chr6	3227496	3227997
chr6	11537308	11537809
chr6	32128085	32128586
chr6	36027415	36027916
chr6	43170911	43171412
chr6	110179779	110180280
chr6	117675146	117675647
chr6	159790101	159790602
chr7	16645862	16646363
chr7	25125201	25125702
chr7	26200648	26201149
chr7	44123359	44123860
chr7	45089254	45089755
chr7	64794088	64794589
chr7	75878668	75879169
chr7	100177214	100177715
chr7	105013884	105014385
chr7	150978210	150978711
chr8	17922554	17923055
chr8	26577554	26578055
chr8	66428556	66429057
chr8	73008529	73009030
chr8	108443296	108443797
chr8	116766188	116766689
chr8	143829158	143829659
chr8	144104066	144104567
chr9	36190609	36191110
chr9	81689439	81689940
chr9	96449805	96450306
chr9	136483106	136483607
chr10	16817308	16817809
chr10	70146471	70146972
chr10	102132680	102133181
chr10	104268832	104269333
chr11	207229	207730
chr11	535379	535880
chr11	13463043	13463544
chr11	18321992	18322493
chr11	58578027	58578528
chr11	58578760	58579261
chr11	62573856	62574357
chr11	67482774	67483275
chr11	95789557	95790058
chr11	108222528	108223029
chr12	2794665	2795166
chr12	3873177	3873678
chr12	53079210	53079711
chr12	53675919	53676420
chr12	95858649	95859150
chr12	108514919	108515420
chr13	52652482	52652983
chr14	24114870	24115371
chr14	74493407	74493908
chr14	81533683	81534184
chr14	94026054	94026555
chr14	99604176	99604677
chr14	103333795	103334296
chr15	44195117	44195618
chr15	66386563	66387064
chr15	68053989	68054490
chr16	2429044	2429545
chr16	21502042	21502543
chr16	53703702	53704203
chr16	74666722	74667223
chr16	81007266	81007767
chr17	2041708	2042209
chr17	8435620	8436121
chr17	16380469	16380970
chr17	18314842	18315343
chr17	35809128	35809629
chr17	75784451	75784952
chr17	75979290	75979791
chr17	81345986	81346487
chr17	81395152	81395653
chr18	5296067	5296568
chr18	50878821	50879322
chr18	63422314	63422815
chr19	2269153	2269654
chr19	4247110	4247611
chr19	5680389	5680890
chr19	6372433	6372934
chr19	7903397	7903898
chr19	9792511	9793012
chr19	15379622	15380123
chr19	20775954	20776455
chr19	21396792	21397293
chr19	40798738	40799239
chr19	45692070	45692571
chr19	48362988	48363489
chr19	49929778	49930279
chr19	50025235	50025736
chr19	53520629	53521130
chr19	55258927	55259428
chr19	58408321	58408822
chr20	63163580	63164081
chr22	20020746	20021247
chr22	30591967	30592468
chr22	41204993	41205494
chr22	41448365	41448866
chr22	41468799	41469300
chr22	41832765	41833266
chr22	50185562	50186063
chrX	20141720	20142221
chr1	2391399	2391900
chr1	10398690	10399191
chr1	23368155	23368656
chr1	27772834	27773335
chr1	31296695	31297196
chr1	32072626	32073127
chr1	41360877	41361378
chr1	45583237	45583738
chr1	88992660	88993161
chr1	109282974	109283475
chr1	154936737	154937238
chr1	155859207	155859708
chr1	172532610	172533111
chr1	202341789	202342290
chr1	211259085	211259586
chr1	232629945	232630446
chr1	244451952	244452453
chr2	20446729	20447230
chr2	73828635	73829136
chr2	74507482	74507983
chr2	74653925	74654426
chr2	100562674	100563175
chr2	197453059	197453560
chr3	16264853	16265354
chr3	17742577	17743078
chr3	40453027	40453528
chr3	42600305	42600806
chr3	48717047	48717548
chr3	98522741	98523242
chr3	195270942	195271443
chr4	3292553	3293054
chr4	6909209	6909710
chr4	152535964	152536465
chr5	34007836	34008337
chr5	36151789	36152290
chr5	43514927	43515428
chr5	44808609	44809110
chr5	80654800	80655301
chr5	98773306	98773807
chr5	126776780	126777281
chr5	134370833	134371334
chr5	139403864	139404365
chr5	140564465	140564966
chr5	142770052	142770553
chr5	163460232	163460733
chr5	176537722	176538223
chr6	3118372	3118873
chr6	31665702	31666203
chr6	32894467	32894968
chr6	41072223	41072724
chr6	89080396	89080897
chr6	132814171	132814672
chr6	144095473	144095974
chr7	816295	816796
chr7	1138093	1138594
chr7	44999718	45000219
chr7	55365776	55366277
chr7	74657263	74657764
chr7	92528339	92528840
chr7	149838044	149838545
chr7	155297513	155298014
chr7	158829358	158829859
chr8	27258215	27258716
chr8	28622187	28622688
chr8	140457649	140458150
chr8	142777090	142777591
chr8	143246337	143246838
chr8	144147665	144148166
chr9	37465570	37466071
chr9	101398443	101398944
chr9	107282787	107283288
chr9	109119802	109120303
chr9	113221209	113221710
chr9	133459632	133460133
chr10	15168737	15169238
chr10	28302913	28303414
chr10	80356764	80357265
chr10	101818331	101818832
chr11	61949441	61949942
chr11	66616257	66616758
chr11	83156785	83157286
chr11	86068957	86069458
chr11	118953253	118953754
chr11	119334196	119334697
chr11	126268762	126269263
chr12	2890570	2891071
chr12	6764162	6764663
chr12	6851140	6851641
chr12	54279576	54280077
chr12	57547018	57547519
chr12	109573452	109573953
chr12	109713466	109713967
chr12	122526830	122527331
chr13	30465712	30466213
chr13	30617557	30618058
chr13	44436635	44437136
chr13	106535491	106535992
chr14	23006907	23007408
chr14	77457461	77457962
chr14	90828009	90828510
chr14	95534668	95535169
chr14	101760315	101760816
chr15	40323195	40323696
chr15	42920697	42921198
chr15	70099488	70099989
chr15	90387906	90388407
chr15	92809092	92809593
chr15	100602085	100602586
chr16	2531822	2532323
chr16	4624458	4624959
chr16	4693310	4693811
chr16	4847185	4847686
chr16	28863234	28863735
chr16	74984942	74985443
chr16	84504500	84505001
chr16	85688849	85689350
chr17	7403970	7404471
chr17	7931824	7932325
chr17	8156380	8156881
chr17	28644984	28645485
chr17	40140008	40140509
chr17	42388412	42388913
chr17	46193252	46193753
chr17	50565763	50566264
chr17	72120681	72121182
chr17	79839312	79839813
chr17	81683594	81684095
chr18	79068935	79069436
chr19	1275602	1276103
chr19	2785087	2785588
chr19	4328316	4328817
chr19	5977995	5978496
chr19	10568865	10569366
chr19	11738748	11739249
chr19	12495172	12495673
chr19	14529132	14529633
chr19	15418850	15419351
chr19	17309205	17309706
chr19	19385457	19385958
chr19	19618548	19619049
chr19	33373394	33373895
chr19	40716703	40717204
chr19	41263929	41264430
chr19	41363976	41364477
chr19	48619075	48619576
chr19	58033681	58034182
chr19	58440079	58440580
chr20	5126459	5126960
chr20	34676921	34677422
chr22	21735705	21736206
chr22	39532643	39533144
chr1	15524805	15525306
chr1	20661328	20661829
chr1	23344196	23344697
chr1	35192971	35193472
chr1	153958459	153958960
chr1	154982992	154983493
chr1	156740984	156741485
chr1	205750069	205750570
chr1	248837890	248838391
chr2	55419742	55420243
chr2	64144269	64144770
chr2	85538842	85539343
chr2	97663888	97664389
chr2	99141023	99141524
chr2	152718305	152718806
chr2	189441160	189441661
chr2	190319677	190320178
chr2	192194737	192195238
chr2	216412147	216412648
chr2	241701757	241702258
chr3	9397226	9397727
chr3	14651360	14651861
chr3	42581802	42582303
chr3	160565451	160565952
chr3	160755261	160755762
chr4	1289531	1290032
chr4	77820048	77820549
chr4	139177752	139178253
chr4	145180413	145180914
chr4	176065557	176066058
chr4	184649354	184649855
chr5	65624130	65624631
chr5	87267580	87268081
chr5	123511795	123512296
chr5	134738216	134738717
chr5	137754194	137754695
chr5	173056951	173057452
chr6	31739631	31740132
chr6	32175913	32176414
chr6	33200490	33200991
chr6	33322855	33323356
chr6	42563657	42564158
chr7	10973522	10974023
chr7	66628498	66628999
chr7	127651747	127652248
chr7	135509950	135510451
chr8	12755384	12755885
chr8	124372603	124373104
chr8	134832204	134832705
chr8	144137480	144137981
chr8	144462712	144463213
chr8	144901287	144901788
chr9	34048975	34049476
chr9	34458385	34458886
chr9	125241245	125241746
chr9	127735128	127735629
chr10	97498485	97498986
chr10	99620291	99620792
chr10	102245159	102245660
chr11	560639	561140
chr11	10857896	10858397
chr11	30635298	30635799
chr11	31509442	31509943
chr11	45847124	45847625
chr11	57657400	57657901
chr11	57712234	57712735
chr11	63974217	63974718
chr11	65858033	65858534
chr11	72112530	72113031
chr11	73779308	73779809
chr11	73876655	73877156
chr11	75525750	75526251
chr11	94493644	94494145
chr11	119057045	119057546
chr12	6937845	6938346
chr12	32678960	32679461
chr12	51951343	51951844
chr12	56645844	56646345
chr12	57744737	57745238
chr12	110583103	110583604
chr12	110742730	110743231
chr13	19633328	19633829
chr13	32586085	32586586
chr13	40666432	40666933
chr13	100674716	100675217
chr13	110712257	110712758
chr14	28766472	28766973
chr14	52729844	52730345
chr14	55051366	55051867
chr14	60091691	60092192
chr14	90396719	90397220
chr14	100192780	100193281
chr15	34101706	34102207
chr15	40894105	40894606
chr15	43510636	43511137
chr15	75023283	75023784
chr15	97960192	97960693
chr15	99733266	99733767
chr16	2537588	2538089
chr16	3024068	3024569
chr16	4616114	4616615
chr16	15888461	15888962
chr16	72093519	72094020
chr16	77190582	77191083
chr17	996535	997036
chr17	1456103	1456604
chr17	8190024	8190525
chr17	18183175	18183676
chr17	28318823	28319324
chr17	50866192	50866693
chr17	57084880	57085381
chr17	58083068	58083569
chr17	77883966	77884467
chr17	82292623	82293124
chr18	12990959	12991460
chr19	506649	507150
chr19	1103729	1104230
chr19	1205375	1205876
chr19	2096386	2096887
chr19	9785334	9785835
chr19	14419174	14419675
chr19	17337226	17337727
chr19	19865558	19866059
chr19	43575458	43575959
chr19	47274510	47275011
chr19	48795295	48795796
chr19	56314940	56315441
chr19	57410856	57411357
chr19	58451299	58451800
chr19	58466718	58467219
chr20	3767616	3768117
chr20	5119790	5120291
chr20	33810942	33811443
chr20	49046532	49047033
chr20	58651477	58651978
chr21	29073506	29074007
chr21	33324636	33325137
chr21	33479723	33480224
chr22	29766802	29767303
chr22	36028821	36029322
chr22	50507836	50508337
chrX	41333864	41334365
chr1	1375216	1375717
chr1	7668420	7668921
chr1	16644498	16644999
chr1	25906247	25906748
chr1	28247065	28247566
chr1	33127136	33127637
chr1	37692131	37692632
chr1	45499914	45500415
chr1	52055956	52056457
chr1	52404285	52404786
chr1	121184413	121184914
chr1	150363817	150364318
chr1	182029508	182030009
chr1	201023471	201023972
chr1	203795333	203795834
chr1	206202933	206203434
chr2	47906406	47906907
chr2	55617490	55617991
chr2	63588540	63589041
chr2	64751108	64751609
chr2	99336172	99336673
chr2	105037753	105038254
chr2	128027929	128028430
chr2	174248452	174248953
chr2	189661025	189661526
chr3	12810166	12810667
chr3	23916789	23917290
chr3	48663879	48664380
chr3	84958694	84959195
chr3	129439843	129440344
chr3	194768991	194769492
chr4	140373267	140373768
chr5	36242000	36242501
chr5	69093648	69094149
chr5	88684798	88685299
chr5	91381597	91382098
chr6	29632987	29633488
chr6	37169707	37170208
chr6	57089784	57090285
chr6	143842989	143843490
chr6	170553999	170554500
chr7	100489768	100490269
chr7	150378955	150379456
chr8	27311176	27311677
chr8	85220223	85220724
chr8	93916475	93916976
chr8	100951863	100952364
chr8	103414951	103415452
chr8	129939728	129940229
chr9	112717907	112718408
chr9	128091153	128091654
chr9	128552211	128552712
chr10	35126512	35127013
chr10	70382471	70382972
chr10	72215750	72216251
chr10	93496259	93496760
chr10	119178595	119179096
chr10	119207289	119207790
chr10	124916556	124917057
chr11	17276405	17276906
chr11	64917136	64917637
chr11	65117594	65118095
chr11	66268267	66268768
chr11	117327554	117328055
chr12	14774032	14774533
chr12	45728755	45729256
chr12	46372592	46373093
chr12	52069424	52069925
chr12	53006106	53006607
chr12	56104241	56104742
chr12	98593330	98593831
chr12	104986009	104986510
chr13	19958371	19958872
chr13	52012019	52012520
chr13	95676768	95677269
chr14	20461471	20461972
chr14	23578604	23579105
chr14	26597987	26598488
chr14	34982386	34982887
chr14	73026973	73027474
chr14	101964227	101964728
chr15	73051916	73052417
chr16	1677953	1678454
chr16	19521886	19522387
chr16	31074052	31074553
chr16	57244759	57245260
chr16	58129239	58129740
chr16	72008419	72008920
chr16	72664816	72665317
chr16	77722182	77722683
chr16	81096276	81096777
chr16	87492862	87493363
chr17	3048726	3049227
chr17	4263750	4264251
chr17	4939827	4940328
chr17	16438638	16439139
chr17	40317927	40318428
chr17	43483596	43484097
chr17	47649424	47649925
chr17	48908124	48908625
chr17	59331354	59331855
chr17	75456328	75456829
chr17	81512664	81513165
chr19	4342755	4343256
chr19	5436558	5437059
chr19	18281422	18281923
chr19	19776233	19776734
chr19	37251481	37251982
chr19	43595964	43596465
chr19	50333369	50333870
chr19	53879245	53879746
chr19	54102503	54103004
chr19	58098078	58098579
chr20	18466843	18467344
chr20	25390678	25391179
chr20	43457588	43458089
chr21	46323759	46324260
chr22	24011002	24011503
chr22	40856474	40856975
chr22	41544335	41544836
chr22	42614725	42615226
chr1	6393209	6393710
chr1	13749091	13749592
chr1	16206416	16206917
chr1	27234151	27234652
chr1	28235821	28236322
chr1	28736569	28737070
chr1	33080820	33081321
chr1	33472214	33472715
chr1	51878607	51879108
chr1	53838344	53838845
chr1	114757307	114757808
chr1	151281163	151281664
chr1	153670821	153671322
chr1	153963380	153963881
chr1	155194609	155195110
chr1	197201102	197201603
chr1	202348386	202348887
chr1	203861241	203861742
chr1	212035428	212035929
chr1	247007873	247008374
chr2	10448144	10448645
chr2	33599209	33599710
chr2	39124169	39124670
chr2	44361603	44362104
chr2	63840670	63841171
chr2	71068319	71068820
chr2	120252527	120253028
chr2	121755263	121755764
chr2	134918271	134918772
chr2	165469364	165469865
chr2	174486953	174487454
chr2	200811578	200812079
chr2	241881531	241882032
chr3	14178466	14178967
chr3	37860325	37860826
chr3	41961929	41962430
chr3	44338148	44338649
chr3	51384902	51385403
chr3	51499872	51500373
chr3	101724340	101724841
chr3	105868850	105869351
chr3	121749586	121750087
chr3	126703916	126704417
chr3	134485773	134486274
chr3	136196318	136196819
chr3	184185806	184186307
chr4	2468750	2469251
chr4	6269505	6270006
chr4	7068033	7068534
chr4	47914439	47914940
chr4	75673213	75673714
chr4	82284707	82285208
chr4	165112689	165113190
chr4	184733981	184734482
chr5	88882993	88883494
chr5	131263774	131264275
chr5	176619103	176619604
chr5	179623560	179624061
chr6	10747450	10747951
chr6	26043495	26043996
chr6	26216492	26216993
chr6	30721180	30721681
chr6	31814472	31814973
chr6	32968333	32968834
chr6	33204354	33204855
chr6	33249135	33249636
chr6	38702941	38703442
chr6	52419937	52420438
chr6	98834218	98834719
chr6	108559493	108559994
chr6	113857077	113857578
chr6	157021930	157022431
chr7	6374188	6374689
chr7	39623341	39623842
chr7	65872867	65873368
chr7	73578494	73578995
chr7	87345321	87345822
chr7	92134278	92134779
chr7	133081909	133082410
chr7	158704633	158705134
chr8	11201301	11201802
chr8	22244830	22245331
chr8	22999258	22999759
chr8	65633988	65634489
chr8	89984390	89984891
chr8	102412593	102413094
chr8	124474413	124474914
chr9	2843928	2844429
chr9	4679253	4679754
chr9	15422480	15422981
chr9	27573263	27573764
chr9	33264585	33265086
chr9	34522860	34523361
chr9	35815133	35815634
chr9	86282356	86282857
chr9	93566377	93566878
chr9	127611879	127612380
chr9	128818163	128818664
chr9	136849093	136849594
chr9	136949898	136950399
chr9	137459154	137459655
chr10	75461910	75462411
chr10	78406928	78407429
chr10	110007555	110008056
chr11	6481164	6481665
chr11	13668345	13668846
chr11	62665016	62665517
chr11	62706110	62706611
chr11	64317407	64317908
chr11	65833650	65834151
chr11	66312630	66313131
chr11	72434352	72434853
chr11	78574603	78575104
chr11	108467305	108467806
chr11	108664695	108665196
chr11	111878948	111879449
chr11	121292445	121292946
chr11	124953825	124954326
chr12	6765956	6766457
chr12	14365318	14365819
chr12	22544386	22544887
chr12	25385967	25386468
chr12	48851990	48852491
chr12	49322899	49323400
chr12	51083405	51083906
chr12	78864371	78864872
chr12	100142675	100143176
chr12	104137965	104138466
chr13	45341026	45341527
chr14	23469192	23469693
chr14	61762125	61762626
chr14	73058244	73058745
chr14	77097855	77098356
chr14	92793885	92794386
chr14	102139533	102140034
chr14	103847416	103847917
chr15	38251691	38252192
chr15	41283663	41284164
chr15	64381316	64381817
chr15	68820669	68821170
chr15	73633184	73633685
chr15	92904108	92904609
chr16	1611860	1612361
chr16	19523589	19524090
chr16	25031429	25031930
chr16	28846265	28846766
chr16	30065450	30065951
chr16	30558255	30558756
chr16	31117333	31117834
chr16	70381199	70381700
chr16	89701860	89702361
chr17	2593342	2593843
chr17	5486149	5486650
chr17	6444045	6444546
chr17	7687988	7688489
chr17	29293966	29294467
chr17	30708594	30709095
chr17	38752372	38752873
chr17	41688583	41689084
chr17	60677507	60678008
chr17	64130016	64130517
chr17	75261394	75261895
chr17	81860707	81861208
chr18	35240714	35241215
chr18	56638482	56638983
chr19	1039797	1040298
chr19	1268997	1269498
chr19	1905053	1905554
chr19	3557417	3557918
chr19	5790514	5791015
chr19	8525692	8526193
chr19	9819018	9819519
chr19	10653949	10654450
chr19	11381062	11381563
chr19	12551318	12551819
chr19	14496093	14496594
chr19	16111425	16111926
chr19	37317519	37318020
chr19	38004447	38004948
chr19	39833450	39833951
chr19	40348285	40348786
chr19	43619468	43619969
chr19	49085014	49085515
chr19	49640111	49640612
chr19	51594246	51594747
chr19	52269265	52269766
chr19	55605171	55605672
chr20	543564	544065
chr20	17682148	17682649
chr20	33489700	33490201
chr20	41317474	41317975
chr20	45362832	45363333
chr20	46406419	46406920
chr20	63864872	63865373
chr20	64062809	64063310
chr21	29024698	29025199
chr21	32771830	32772331
chr21	39349119	39349620
chr22	35299897	35300398
chr22	43015005	43015506
chrX	41085010	41085511
chr1	1615134	1615635
chr1	15617044	15617545
chr1	16366856	16367357
chr1	18956561	18957062
chr1	22052380	22052881
chr1	35769772	35770273
chr1	36306767	36307268
chr1	47314020	47314521
chr1	145927282	145927783
chr1	149887824	149888325
chr1	161389961	161390462
chr1	183471693	183472194
chr1	192808727	192809228
chr1	207751764	207752265
chr1	241519570	241520071
chr2	9951347	9951848
chr2	38751246	38751747
chr2	64524010	64524511
chr2	73233095	73233596
chr2	97645693	97646194
chr2	202634616	202635117
chr2	238288693	238289194
chr2	240560900	240561401
chr2	241150143	241150644
chr3	32570664	32571165
chr3	155870219	155870720
chr3	172750429	172750930
chr3	179604485	179604986
chr4	1721153	1721654
chr4	13484137	13484638
chr4	53365838	53366339
chr4	88592131	88592632
chr4	169010122	169010623
chr5	6633102	6633603
chr5	62412384	62412885
chr5	115625885	115626386
chr5	133051676	133052177
chr5	146446963	146447464
chr5	171387500	171388001
chr5	176537186	176537687
chr5	179559369	179559870
chr6	24775100	24775601
chr6	26123777	26124278
chr6	52995107	52995608
chr6	116229214	116229715
chr6	132512887	132513388
chr6	159762131	159762632
chr7	23298999	23299500
chr7	33129282	33129783
chr7	43869369	43869870
chr7	73522104	73522605
chr8	19817064	19817565
chr8	41490228	41490729
chr8	80029764	80030265
chr8	88327401	88327902
chr8	140141793	140142294
chr9	71768706	71769207
chr9	112333555	112334056
chr9	113275350	113275851
chr9	125746388	125746889
chr9	126914480	126914981
chr9	127224898	127225399
chr10	12042982	12043483
chr10	31032164	31032665
chr10	68900926	68901427
chr10	69318490	69318991
chr10	97292470	97292971
chr10	101353748	101354249
chr10	102152028	102152529
chr10	104232165	104232666
chr10	118342090	118342591
chr10	131900341	131900842
chr11	57638075	57638576
chr11	62709333	62709834
chr11	74398575	74399076
chr11	111926772	111927273
chr12	49069791	49070292
chr12	49707370	49707871
chr12	50025313	50025814
chr12	76878811	76879312
chr12	109880287	109880788
chr12	110124073	110124574
chr12	118372783	118373284
chr13	44435041	44435542
chr13	102596629	102597130
chr14	24442667	24443168
chr14	49862690	49863191
chr14	55191454	55191955
chr14	67240957	67241458
chr14	67359703	67360204
chr14	75294040	75294541
chr14	99272030	99272531
chr15	22838288	22838789
chr15	41332403	41332904
chr15	63189247	63189748
chr15	64355973	64356474
chr15	72474033	72474534
chr15	100341853	100342354
chr16	788255	788756
chr16	11797131	11797632
chr16	29815804	29816305
chr16	29995898	29996399
chr16	87392005	87392506
chr17	17591533	17592034
chr17	28711146	28711647
chr17	30824497	30824998
chr17	32444145	32444646
chr17	44199985	44200486
chr17	44308234	44308735
chr17	48025015	48025516
chr17	51260172	51260673
chr17	63550051	63550552
chr17	63842777	63843278
chr17	76452972	76453473
chr17	77140461	77140962
chr19	1095226	1095727
chr19	1249463	1249964
chr19	2051053	2051554
chr19	7943630	7944131
chr19	18152868	18153369
chr19	19138254	19138755
chr19	19663525	19664026
chr19	35717364	35717865
chr19	46855981	46856482
chr19	47048471	47048972
chr19	54448892	54449393
chr20	10434961	10435462
chr20	17968672	17969173
chr20	20712694	20713195
chr20	33686306	33686807
chr20	35454848	35455349
chr21	33491513	33492014
chr21	42892893	42893394
chr22	18077659	18078160
chr22	20016669	20017170
chr22	21867485	21867986
chr22	33920911	33921412
chr22	45309557	45310058
chr1	3857093	3857594
chr1	6199485	6199986
chr1	11907595	11908096
chr1	150163032	150163533
chr1	154870131	154870632
chr1	155609840	155610341
chr1	185317116	185317617
chr1	205631773	205632274
chr1	244835068	244835569
chr1	248858784	248859285
chr2	27086356	27086857
chr2	54455919	54456420
chr2	84516139	84516640
chr2	109613976	109614477
chr2	112054955	112055456
chr2	148645074	148645575
chr2	172555717	172556218
chr2	209423740	209424241
chr2	231781088	231781589
chr3	20186039	20186540
chr3	57597371	57597872
chr3	57755948	57756449
chr3	134794850	134795351
chr3	153161138	153161639
chr3	157174895	157175396
chr3	170357405	170357906
chr4	25913852	25914353
chr4	26860418	26860919
chr4	39527399	39527900
chr4	48341080	48341581
chr4	183504447	183504948
chr5	271281	271782
chr5	37370924	37371425
chr5	58459871	58460372
chr5	83077239	83077740
chr5	141041010	141041511
chr5	148383657	148384158
chr5	150357317	150357818
chr5	173616498	173616999
chr5	174045385	174045886
chr5	176647074	176647575
chr6	36594003	36594504
chr7	93232039	93232540
chr7	100101267	100101768
chr7	107044339	107044840
chr7	157336600	157337101
chr8	66113054	66113555
chr8	117520409	117520910
chr9	19380033	19380534
chr9	34178736	34179237
chr9	87974512	87975013
chr9	98255546	98256047
chr9	129036221	129036722
chr9	134067843	134068344
chr10	5813263	5813764
chr10	42552673	42553174
chr11	809342	809843
chr11	6683250	6683751
chr11	67606572	67607073
chr11	70270329	70270830
chr11	74748524	74749025
chr12	49233770	49234271
chr12	49828255	49828756
chr12	51047961	51048462
chr12	103965588	103966089
chr12	110280879	110281380
chr12	120495797	120496298
chr13	24922665	24923166
chr13	42271588	42272089
chr13	50124294	50124795
chr13	97222005	97222506
chr14	23551494	23551995
chr14	39432243	39432744
chr14	70809367	70809868
chr14	77321108	77321609
chr15	40807289	40807790
chr15	77070868	77071369
chr15	78149081	78149582
chr16	1420601	1421102
chr16	1943138	1943639
chr16	1964667	1965168
chr16	3124103	3124604
chr16	3134690	3135191
chr16	3400865	3401366
chr16	19555336	19555837
chr16	27203636	27204137
chr16	46831295	46831796
chr16	68085051	68085552
chr16	71884030	71884531
chr17	7685899	7686400
chr17	18225189	18225690
chr17	18856010	18856511
chr17	28812303	28812804
chr17	28951529	28952030
chr17	49192715	49193216
chr17	50867290	50867791
chr17	75182812	75183313
chr17	78782199	78782700
chr17	82716342	82716843
chr19	633410	633911
chr19	3185313	3185814
chr19	3572487	3572988
chr19	4639124	4639625
chr19	11639480	11639981
chr19	19192399	19192900
chr19	32405410	32405911
chr19	38336151	38336652
chr19	40285298	40285799
chr19	40806708	40807209
chr19	41397245	41397746
chr19	41439686	41440187
chr19	51108239	51108740
chr19	52095555	52096056
chr19	55117512	55118013
chr19	56121304	56121805
chr19	57435011	57435512
chr20	32819600	32820101
chr20	35616129	35616630
chr21	44873536	44874037
chr21	46458494	46458995
chr22	17628575	17629076
chr22	31753678	31754179
chr22	36481402	36481903
chr1	1231798	1232299
chr1	7961293	7961794
chr1	19485386	19485887
chr1	23980142	23980643
chr1	25247286	25247787
chr1	26431985	26432486
chr1	26472166	26472667
chr1	29181731	29182232
chr1	33036736	33037237
chr1	40862195	40862696
chr1	54199847	54200348
chr1	62783829	62784330
chr1	77978936	77979437
chr1	93180344	93180845
chr1	94418051	94418552
chr1	100249659	100250160
chr1	113390103	113390604
chr1	151539970	151540471
chr1	166876170	166876671
chr1	169367608	169368109
chr1	193059240	193059741
chr1	198158911	198159412
chr1	225924103	225924604
chr1	248825756	248826257
chr2	27489643	27490144
chr2	46616813	46617314
chr2	46915831	46916332
chr2	61854368	61854869
chr2	66433321	66433822
chr2	112275225	112275726
chr2	112764478	112764979
chr2	219206517	219207018
chr2	231706847	231707348
chr3	49856367	49856868
chr3	52410094	52410595
chr3	100400913	100401414
chr3	111071412	111071913
chr3	127598057	127598558
chr3	128680578	128681079
chr3	130111312	130111813
chr3	184017751	184018252
chr3	185585944	185586445
chr4	124181	124682
chr4	52722167	52722668
chr4	99563503	99564004
chr4	110193699	110194200
chr4	151099287	151099788
chr4	151760802	151761303
chr4	173369622	173370123
chr5	112976417	112976918
chr5	119070761	119071262
chr5	131796886	131797387
chr5	139198181	139198682
chr5	149960425	149960926
chr6	5851169	5851670
chr6	27132565	27133066
chr6	28896118	28896619
chr6	30066919	30067420
chr6	34248858	34249359
chr6	43059268	43059769
chr6	46129709	46130210
chr6	107958032	107958533
chr6	110874484	110874985
chr6	113854945	113855446
chr6	118651407	118651908
chr6	133952872	133953373
chr6	142146904	142147405
chr7	12210976	12211477
chr7	30504668	30505169
chr7	65006481	65006982
chr7	112450629	112451130
chr7	123557632	123558133
chr7	140479300	140479801
chr8	33566962	33567463
chr8	37762303	37762804
chr8	79767607	79768108
chr8	143840832	143841333
chr9	32552068	32552569
chr9	33473730	33474231
chr9	34665851	34666352
chr10	18659100	18659601
chr10	89701263	89701764
chr10	114174051	114174552
chr11	7986953	7987454
chr11	19712536	19713037
chr11	72103145	72103646
chr11	85628209	85628710
chr11	111766147	111766648
chr11	119018174	119018675
chr12	752212	752713
chr12	949642	950143
chr12	34022105	34022606
chr12	48865669	48866170
chr12	48957261	48957762
chr12	56688167	56688668
chr12	112013101	112013602
chr13	44141827	44142328
chr14	21103469	21103970
chr14	35292038	35292539
chr14	58244557	58245058
chr14	64465161	64465662
chr14	64914098	64914599
chr14	64986888	64987389
chr14	75002594	75003095
chr14	81221164	81221665
chr14	89954630	89955131
chr14	102592234	102592735
chr14	105021107	105021608
chr15	72117940	72118441
chr15	75640052	75640553
chr16	29863316	29863817
chr16	57300443	57300944
chr16	90077196	90077697
chr17	5419518	5420019
chr17	7014469	7014970
chr17	7035649	7036150
chr17	7835396	7835897
chr17	16535538	16536039
chr17	49230600	49231101
chr17	50560403	50560904
chr17	56833777	56834278
chr17	64506109	64506610
chr17	68247733	68248234
chr17	81977300	81977801
chr18	158187	158688
chr18	47930955	47931456
chr18	57435039	57435540
chr18	57621640	57622141
chr19	1407196	1407697
chr19	10960616	10961117
chr19	11346212	11346713
chr19	12365484	12365985
chr19	14518356	14518857
chr19	17470102	17470603
chr19	19821563	19822064
chr19	20661402	20661903
chr19	39824393	39824894
chr19	42176877	42177378
chr19	42283573	42284074
chr19	42325148	42325649
chr19	55599993	55600494
chr20	310339	310840
chr20	13638750	13639251
chr20	35954354	35954855
chr20	43590680	43591181
chr20	53594371	53594872
chrX	47650435	47650936
chrX	112841343	112841844
chr1	2526030	2526531
chr1	12019131	12019632
chr1	42817174	42817675
chr1	66925020	66925521
chr1	109426290	109426791
chr1	109483570	109484071
chr1	110963852	110964353
chr1	116878114	116878615
chr1	150697081	150697582
chr1	179882333	179882834
chr1	228457701	228458202
chr1	244864319	244864820
chr2	2613318	2613819
chr2	3575006	3575507
chr2	15940222	15940723
chr2	28751528	28752029
chr2	47176301	47176802
chr2	55232063	55232564
chr2	70248438	70248939
chr2	171922117	171922618
chr2	226791492	226791993
chr2	241355920	241356421
chr3	47781710	47782211
chr3	128725829	128726330
chr3	129183732	129184233
chr3	160399031	160399532
chr4	67700958	67701459
chr4	108620202	108620703
chr4	129093402	129093903
chr4	158671794	158672295
chr5	62305846	62306347
chr5	81851659	81852160
chr5	88680326	88680827
chr5	127030380	127030881
chr5	138575488	138575989
chr5	172771028	172771529
chr5	177312106	177312607
chr5	178204191	178204692
chr5	180494037	180494538
chr6	30614785	30615286
chr6	53064639	53065140
chr6	79537288	79537789
chr6	87702115	87702616
chr6	117602314	117602815
chr6	139374456	139374957
chr7	6104552	6105053
chr7	32495156	32495657
chr7	44986452	44986953
chr7	66493359	66493860
chr7	100483623	100484124
chr7	130070132	130070633
chr7	133252741	133253242
chr7	134316788	134317289
chr7	148884154	148884655
chr7	149284960	149285461
chr8	8228241	8228742
chr8	30156074	30156575
chr8	60652098	60652599
chr8	92965445	92965946
chr8	102864002	102864503
chr8	118111645	118112146
chr8	143368494	143368995
chr8	144792238	144792739
chr9	101533543	101534044
chr9	124861803	124862304
chr9	129413549	129414050
chr9	136992098	136992599
chr9	137302090	137302591
chr9	137605272	137605773
chr10	32346139	32346640
chr10	32346912	32347413
chr10	71851094	71851595
chr10	75402140	75402641
chr10	125719325	125719826
chr11	575905	576406
chr11	65497414	65497915
chr11	65890334	65890835
chr11	67421031	67421532
chr11	76380967	76381468
chr11	107928050	107928551
chr11	118435958	118436459
chr12	57752265	57752766
chr12	57846864	57847365
chr12	65169250	65169751
chr12	69585141	69585642
chr12	93441982	93442483
chr12	118981149	118981650
chr12	120200927	120201428
chr12	123364966	123365467
chr13	24160432	24160933
chr13	52450430	52450931
chr13	52455166	52455667
chr15	31870460	31870961
chr15	51622647	51623148
chr15	72272496	72272997
chr15	80059281	80059782
chr15	85794754	85795255
chr16	1308861	1309362
chr16	4802728	4803229
chr16	18790158	18790659
chr16	21520232	21520733
chr16	23149311	23149812
chr16	50024871	50025372
chr16	58629736	58630237
chr16	89171359	89171860
chr17	2401450	2401951
chr17	5191694	5192195
chr17	36545267	36545768
chr17	42998103	42998604
chr17	43546263	43546764
chr17	43900456	43900957
chr17	68512140	68512641
chr18	35041164	35041665
chr18	41954898	41955399
chr19	3970933	3971434
chr19	10194806	10195307
chr19	11597119	11597620
chr19	17747378	17747879
chr19	17947951	17948452
chr19	20565598	20566099
chr19	49813376	49813877
chr19	58380858	58381359
chr20	844320	844821
chr20	35771709	35772210
chr20	46689399	46689900
chr21	31659377	31659878
chr21	37267380	37267881
chr21	46635334	46635835
chr22	21001881	21002382
chr22	28883117	28883618
chr22	30968867	30969368
chr22	39319539	39320040
chr22	39519936	39520437
chrX	44872744	44873245
chrX	153972215	153972716
chr1	26864921	26865422
chr1	37764991	37765492
chr1	43649817	43650318
chr1	45686355	45686856
chr1	113072860	113073361
chr1	145957826	145958327
chr1	151716705	151717206
chr1	155255264	155255765
chr1	161225705	161226206
chr1	162561184	162561685
chr2	28894331	28894832
chr2	32165491	32165992
chr2	48314304	48314805
chr2	73737198	73737699
chr2	84905337	84905838
chr2	96208641	96209142
chr2	127526604	127527105
chr2	190880528	190881029
chr2	196639330	196639831
chr2	233251349	233251850
chr3	12663936	12664437
chr3	48439934	48440435
chr3	52238997	52239498
chr3	53347346	53347847
chr3	123201612	123202113
chr3	140143643	140144144
chr3	197554706	197555207
chr4	48830765	48831266
chr4	88284509	88285010
chr4	143513160	143513661
chr4	146945678	146946179
chr5	14581483	14581984
chr5	129094373	129094874
chr5	142324777	142325278
chr5	179858621	179859122
chr6	4135516	4136017
chr6	27838136	27838637
chr6	30571136	30571637
chr6	33271746	33272247
chr6	43174422	43174923
chr6	68634985	68635486
chr6	88963459	88963960
chr6	136113621	136114122
chr6	145964194	145964695
chr7	56051430	56051931
chr7	64307113	64307614
chr7	64313652	64314153
chr7	64562896	64563397
chr7	76379812	76380313
chr7	97005241	97005742
chr7	100436349	100436850
chr7	105876423	105876924
chr8	731059	731560
chr8	51898972	51899473
chr8	94553285	94553786
chr8	144078371	144078872
chr9	6412888	6413389
chr9	20622299	20622800
chr9	127715483	127715984
chr9	129028164	129028665
chr10	27154186	27154687
chr10	43322750	43323251
chr10	73625744	73626245
chr10	74589204	74589705
chr10	97640354	97640855
chr10	102714116	102714617
chr10	123154053	123154554
chr10	130110311	130110812
chr11	34438614	34439115
chr11	46700465	46700966
chr11	47642374	47642875
chr11	57530683	57531184
chr11	62601712	62602213
chr11	63681218	63681719
chr12	2004279	2004780
chr12	21501455	21501956
chr12	88035218	88035719
chr12	98515293	98515794
chr12	119877113	119877614
chr12	120437730	120438231
chr12	121686754	121687255
chr13	30306901	30307402
chr14	54396586	54397087
chr14	71320076	71320577
chr15	33194583	33195084
chr15	64162981	64163482
chr15	78437952	78438453
chr15	84600715	84601216
chr16	53445	53946
chr16	2214672	2215173
chr16	2459794	2460295
chr16	24539262	24539763
chr16	28211864	28212365
chr16	28879722	28880223
chr16	31033235	31033736
chr16	84617950	84618451
chr17	2399479	2399980
chr17	4997342	4997843
chr17	15699361	15699862
chr17	18363356	18363857
chr17	42676957	42677458
chr17	44344965	44345466
chr17	75046784	75047285
chr17	76737145	76737646
chr19	1507676	1508177
chr19	2041952	2042453
chr19	3626874	3627375
chr19	10106022	10106523
chr19	13795010	13795511
chr19	14206741	14207242
chr19	15223262	15223763
chr19	17830739	17831240
chr19	20039299	20039800
chr19	23250209	23250710
chr19	36687233	36687734
chr19	42244617	42245118
chr19	47600321	47600822
chr19	48332773	48333274
chr19	51366224	51366725
chr19	51367416	51367917
chr19	51926841	51927342
chr19	52048637	52049138
chr19	52897474	52897975
chr19	53431647	53432148
chr19	57389491	57389992
chr19	58386972	58387473
chr20	833324	833825
chr20	10434306	10434807
chr20	20367750	20368251
chr20	38747892	38748393
chr20	44210760	44211261
chr20	62794156	62794657
chr21	29002582	29003083
chr21	39312276	39312777
chr21	46324279	46324780
chr22	19447516	19448017
chr22	19854751	19855252
chr22	31080992	31081493
chrX	15854655	15855156
chrX	16719312	16719813
chrX	48801495	48801996
chr1	2586179	2586680
chr1	23868103	23868604
chr1	39954815	39955316
chr1	46247365	46247866
chr1	100132779	100133280
chr1	113904914	113905415
chr1	150876523	150877024
chr1	154558634	154559135
chr1	156054478	156054979
chr1	156728557	156729058
chr1	171485191	171485692
chr1	177170600	177171101
chr1	203007054	203007555
chr1	204411661	204412162
chr1	225999239	225999740
chr1	234723996	234724497
chr2	23926938	23927439
chr2	27051339	27051840
chr2	41840670	41841171
chr2	189784160	189784661
chr2	200525835	200526336
chr2	206443139	206443640
chr2	226801023	226801524
chr3	9649121	9649622
chr3	9843823	9844324
chr3	27369231	27369732
chr3	46976581	46977082
chr3	49093846	49094347
chr3	113514926	113515427
chr3	128052000	128052501
chr3	128617497	128617998
chr3	129893590	129894091
chr3	141737968	141738469
chr3	155854413	155854914
chr3	184338536	184339037
chr4	2418627	2419128
chr4	15002147	15002648
chr4	41256589	41257090
chr4	77075780	77076281
chr4	98995399	98995900
chr4	118278408	118278909
chr4	173334281	173334782
chr5	218014	218515
chr5	62403725	62404226
chr5	79513909	79514410
chr5	112707202	112707703
chr5	115544702	115545203
chr5	131635105	131635606
chr5	134225882	134226383
chr5	138178747	138179248
chr5	177351691	177352192
chr6	13615030	13615531
chr6	26199166	26199667
chr6	27892996	27893497
chr6	33454232	33454733
chr6	52284639	52285140
chr6	80106350	80106851
chr6	99425133	99425634
chr6	116279723	116280224
chr6	118893777	118894278
chr6	158869496	158869997
chr6	159726767	159727268
chr7	94657738	94658239
chr7	99408668	99409169
chr7	107890874	107891375
chr8	6708023	6708524
chr8	17413165	17413666
chr8	26382761	26383262
chr8	28647340	28647841
chr8	30658068	30658569
chr8	33484847	33485348
chr8	93261367	93261868
chr8	143430581	143431082
chr9	33816813	33817314
chr9	72365003	72365504
chr9	85940741	85941242
chr9	92669978	92670479
chr9	99821539	99822040
chr9	120868797	120869298
chr9	128829593	128830094
chr10	28532807	28533308
chr10	68988446	68988947
chr10	70170313	70170814
chr10	84139147	84139648
chr10	99430597	99431098
chr10	101830455	101830956
chr10	110226423	110226924
chr10	118615971	118616472
chr11	4608029	4608530
chr11	17207780	17208281
chr11	47552984	47553485
chr11	61332952	61333453
chr11	72822038	72822539
chr11	73142371	73142872
chr11	82901369	82901870
chr11	112961082	112961583
chr11	133948017	133948518
chr11	134224300	134224801
chr12	4939339	4939840
chr12	53795898	53796399
chr12	64404082	64404583
chr12	76763799	76764300
chr12	93677113	93677614
chr12	107093635	107094136
chr12	133037095	133037596
chr13	41132603	41133104
chr13	60163742	60164243
chr14	49634116	49634617
chr14	66507763	66508264
chr14	92106466	92106967
chr14	102087010	102087511
chr14	103385071	103385572
chr15	40564880	40565381
chr15	41774157	41774658
chr15	64095672	64096173
chr15	69452534	69453035
chr16	4766986	4767487
chr16	28292223	28292724
chr16	56191103	56191604
chr16	67480984	67481485
chr16	69310968	69311469
chr16	70289341	70289842
chr16	89923001	89923502
chr17	8383009	8383510
chr17	21284327	21284828
chr17	28719686	28720187
chr17	40219008	40219509
chr17	42017222	42017723
chr17	49707998	49708499
chr17	49788330	49788831
chr17	50094986	50095487
chr17	57849881	57850382
chr17	63741605	63742106
chr18	44678860	44679361
chr18	76492756	76493257
chr19	2427375	2427876
chr19	4007273	4007774
chr19	4343261	4343762
chr19	5622670	5623171
chr19	11090214	11090715
chr19	19668505	19669006
chr19	20999595	21000096
chr19	36797164	36797665
chr19	38210540	38211041
chr19	38374439	38374940
chr19	45717193	45717694
chr19	48637536	48638037
chr20	45857241	45857742
chr20	45934414	45934915
chr20	49188246	49188747
chr21	25734816	25735317
chr21	31731957	31732458
chr22	31399261	31399762
chrX	18425245	18425746
chrX	49269418	49269919
chr1	2412406	2412907
chr1	11059854	11060355
chr1	17011759	17012260
chr1	21783415	21783916
chr1	26306457	26306958
chr1	32013355	32013856
chr1	42846255	42846756
chr1	43358645	43359146
chr1	109213613	109214114
chr1	119140435	119140936
chr1	151131163	151131664
chr1	173824296	173824797
chr1	228464514	228465015
chr2	38602855	38603356
chr2	47782808	47783309
chr2	55519347	55519848
chr2	61764148	61764649
chr2	68252482	68252983
chr2	69829297	69829798
chr2	71276280	71276781
chr2	74374472	74374973
chr2	200864484	200864985
chr2	222656131	222656632
chr2	240586096	240586597
chr3	48188258	48188759
chr3	125595379	125595880
chr3	141311587	141312088
chr3	183099373	183099874
chr3	186109003	186109504
chr4	705455	705956
chr4	6200399	6200900
chr4	26320432	26320933
chr4	82430231	82430732
chr4	155376728	155377229
chr5	75236704	75237205
chr5	93581325	93581826
chr5	115169719	115170220
chr5	121961602	121962103
chr5	126778180	126778681
chr5	157743420	157743921
chr5	163505313	163505814
chr5	180810255	180810756
chr6	11232404	11232905
chr6	30907826	30908327
chr6	53359227	53359728
chr6	89819564	89820065
chr6	116680823	116681324
chr7	44748564	44749065
chr7	75994436	75994937
chr7	100081579	100082080
chr7	100673216	100673717
chr7	100874788	100875289
chr7	129434120	129434621
chr8	18084148	18084649
chr8	31033455	31033956
chr8	77459463	77459964
chr8	94895491	94895992
chr9	6008318	6008819
chr9	75028234	75028735
chr9	128094276	128094777
chr9	133709308	133709809
chr10	37857440	37857941
chr10	59176287	59176788
chr10	101030952	101031453
chr10	118754870	118755371
chr10	133336731	133337232
chr11	2885668	2886169
chr11	45917880	45918381
chr11	60841728	60842229
chr11	60906385	60906886
chr11	62591409	62591910
chr11	62761237	62761738
chr11	62881402	62881903
chr11	65888325	65888826
chr11	66052016	66052517
chr12	19439307	19439808
chr12	53180346	53180847
chr12	121296570	121297071
chr13	77326936	77327437
chr14	22882845	22883346
chr14	59484194	59484695
chr14	60247854	60248355
chr15	41827786	41828287
chr15	43330350	43330851
chr15	44536829	44537330
chr15	65792079	65792580
chr15	84654054	84654555
chr16	234538	235039
chr16	2911607	2912108
chr16	30585527	30586028
chr16	75647530	75648031
chr17	4731119	4731620
chr17	7213854	7214355
chr17	7583511	7584012
chr17	32486348	32486849
chr17	33750980	33751481
chr17	51153179	51153680
chr17	68457532	68458033
chr17	81481274	81481775
chr18	50374724	50375225
chr18	63970301	63970802
chr19	8592370	8592871
chr19	10835600	10836101
chr19	13747521	13748022
chr19	15836885	15837386
chr19	19320330	19320831
chr19	40465729	40466230
chr19	48170127	48170628
chr19	50384029	50384530
chr19	54200512	54201013
chr19	55279842	55280343
chr19	57240293	57240794
chr20	3173367	3173868
chr20	17226633	17227134
chr20	23350468	23350969
chr20	44521869	44522370
chr20	44885374	44885875
chr20	49278304	49278805
chr20	59032174	59032675
chr22	19178632	19179133
chrX	154378927	154379428
chr1	1273662	1274163
chr1	2133083	2133584
chr1	9428772	9429273
chr1	23959492	23959993
chr1	37595731	37596232
chr1	41395162	41395663
chr1	44739481	44739982
chr1	51235981	51236482
chr1	51616793	51617294
chr1	109397779	109398280
chr1	113929269	113929770
chr1	156751565	156752066
chr1	157138257	157138758
chr1	161045728	161046229
chr1	235128698	235129199
chr2	9003704	9004205
chr2	32063203	32063704
chr2	70293522	70294023
chr2	74454732	74455233
chr2	74482804	74483305
chr2	148874944	148875445
chr2	186485947	186486448
chr2	202265457	202265958
chr2	210002311	210002812
chr2	241149284	241149785
chr3	13479933	13480434
chr3	49469867	49470368
chr3	53891678	53892179
chr3	127590571	127591072
chr4	65670250	65670751
chr4	73258644	73259145
chr4	112231396	112231897
chr4	154550199	154550700
chr5	60944855	60945356
chr5	69166795	69167296
chr5	75717278	75717779
chr5	139560954	139561455
chr5	154445662	154446163
chr5	157142682	157143183
chr6	5260758	5261259
chr6	46170780	46171281
chr6	138773491	138773992
chr6	149545841	149546342
chr7	36367012	36367513
chr7	44019061	44019562
chr7	65037927	65038428
chr7	73842314	73842815
chr7	83162713	83163214
chr7	98106578	98107079
chr7	101244558	101245059
chr7	130141402	130141903
chr7	143885146	143885647
chr8	17246307	17246808
chr8	56074345	56074846
chr8	60516627	60517128
chr8	63038626	63039127
chr8	66774916	66775417
chr8	100309827	100310328
chr8	127735102	127735603
chr9	35732232	35732733
chr9	105244229	105244730
chr9	120579990	120580491
chr9	136118622	136119123
chr9	137223245	137223746
chr10	21495647	21496148
chr10	99731975	99732476
chr10	132443863	132444364
chr11	450002	450503
chr11	62805256	62805757
chr11	65711982	65712483
chr11	112086548	112087049
chr11	126062699	126063200
chr12	49741216	49741717
chr12	56468294	56468795
chr12	84912586	84913087
chr12	101830765	101831266
chr12	106357464	106357965
chr12	120686236	120686737
chr12	122974462	122974963
chr14	44896914	44897415
chr14	62117098	62117599
chr14	67619595	67620096
chr15	45198497	45198998
chr15	72783581	72784082
chr15	90351967	90352468
chr15	90954591	90955092
chr15	101724273	101724774
chr16	3106413	3106914
chr16	25111434	25111935
chr16	58630240	58630741
chr16	68245002	68245503
chr17	7887463	7887964
chr17	17280554	17281055
chr17	19362514	19363015
chr17	51046632	51047133
chr17	55421833	55422334
chr17	60392140	60392641
chr18	59359184	59359685
chr19	3762395	3762896
chr19	7920420	7920921
chr19	8513648	8514149
chr19	13151624	13152125
chr19	17419666	17420167
chr19	37594531	37595032
chr19	39435858	39436359
chr19	40576549	40577050
chr19	45496858	45497359
chr19	45730732	45731233
chr19	46850753	46851254
chr19	50330610	50331111
chr19	55166509	55167010
chr19	55624405	55624906
chr19	56314343	56314844
chr20	5119218	5119719
chr20	23421303	23421804
chr20	24992516	24993017
chr20	38674264	38674765
chr20	56468284	56468785
chr22	46296536	46297037
chrX	990108	990609
chr1	3796319	3796820
chr1	18902647	18903148
chr1	21345334	21345835
chr1	35557468	35557969
chr1	40373371	40373872
chr1	44674278	44674779
chr1	77759625	77760126
chr1	114581466	114581967
chr1	155244421	155244922
chr1	155745412	155745913
chr1	160098778	160099279
chr1	161166137	161166638
chr1	165630913	165631414
chr1	174159183	174159684
chr1	184386710	184387211
chr1	198937236	198937737
chr1	220046314	220046815
chr1	228212849	228213350
chr1	244862922	244863423
chr1	247104178	247104679
chr2	9341411	9341912
chr2	28392479	28392980
chr2	74178713	74179214
chr2	171433935	171434436
chr2	178478384	178478885
chr2	191020119	191020620
chr2	197515760	197516261
chr2	199910968	199911469
chr2	201071409	201071910
chr2	219279045	219279546
chr3	12484081	12484582
chr3	12967616	12968117
chr3	28241288	28241789
chr3	49789978	49790479
chr3	51390927	51391428
chr3	58433637	58434138
chr3	128123639	128124140
chr3	129121672	129122173
chr3	150975929	150976430
chr3	169773108	169773609
chr4	68349877	68350378
chr4	150250891	150251392
chr4	155758706	155759207
chr4	183444360	183444861
chr5	10249971	10250472
chr5	14142959	14143460
chr5	34915358	34915859
chr5	55994813	55995314
chr5	86617643	86618144
chr5	88660865	88661366
chr5	109689112	109689613
chr5	132866298	132866799
chr5	150904738	150905239
chr5	157265814	157266315
chr5	180291853	180292354
chr6	11093497	11093998
chr6	24666680	24667181
chr6	26457634	26458135
chr6	27146681	27147182
chr6	31541786	31542287
chr6	37499701	37500202
chr6	47309736	47310237
chr6	135054640	135055141
chr6	163413696	163414197
chr6	166382827	166383328
chr7	3300817	3301318
chr7	4883542	4884043
chr7	5561884	5562385
chr7	42911817	42912318
chr7	66844725	66845226
chr7	101165465	101165966
chr7	107743523	107744024
chr7	127585397	127585898
chr7	149714489	149714990
chr8	22109244	22109745
chr8	22604408	22604909
chr8	78516056	78516557
chr8	78665786	78666287
chr8	106725816	106726317
chr8	125429656	125430157
chr8	144094685	144095186
chr9	19102728	19103229
chr9	97921988	97922489
chr9	129110605	129111106
chr9	129495827	129496328
chr9	135961193	135961694
chr10	37976462	37976963
chr10	43362142	43362643
chr10	70403795	70404296
chr10	73413849	73414350
chr10	86756172	86756673
chr10	97445822	97446323
chr10	110304766	110305267
chr10	119872744	119873245
chr10	122374360	122374861
chr11	33039030	33039531
chr11	47426335	47426836
chr11	57761529	57762030
chr11	65111542	65112043
chr11	65122019	65122520
chr11	66408783	66409284
chr11	66420735	66421236
chr11	67353384	67353885
chr11	71448206	71448707
chr11	119101921	119102422
chr11	122069918	122070419
chr11	130916346	130916847
chr12	6904526	6905027
chr12	12266766	12267267
chr12	15882069	15882570
chr12	122500781	122501282
chr12	132908392	132908893
chr13	23375415	23375916
chr13	29850437	29850938
chr13	57629781	57630282
chr13	73058647	73059148
chr13	91347261	91347762
chr13	110915042	110915543
chr14	52706883	52707384
chr14	75278255	75278756
chr14	105300774	105301275
chr15	36755275	36755776
chr15	41116315	41116816
chr16	11668078	11668579
chr16	19067291	19067792
chr16	71808912	71809413
chr16	88452845	88453346
chr16	89560368	89560869
chr17	409959	410460
chr17	17042079	17042580
chr17	18260276	18260777
chr17	19377981	19378482
chr17	45895456	45895957
chr17	58007395	58007896
chr17	69326983	69327484
chr17	80146990	80147491
chr18	21111637	21112138
chr18	28176946	28177447
chr18	57630025	57630526
chr19	3880406	3880907
chr19	7551280	7551781
chr19	7925900	7926401
chr19	8832625	8833126
chr19	11355110	11355611
chr19	16471821	16472322
chr19	33521616	33522117
chr19	35628671	35629172
chr19	38388045	38388546
chr19	39445305	39445806
chr19	42423439	42423940
chr19	44113049	44113550
chr19	46495677	46496178
chr19	47608510	47609011
chr19	47745253	47745754
chr19	49339334	49339835
chr19	49443593	49444094
chr19	49593324	49593825
chr19	56393361	56393862
chr20	327054	327555
chr20	25696652	25697153
chr20	36461123	36461624
chr20	36745933	36746434
chr20	37414097	37414598
chr20	58388877	58389378
chr22	20117051	20117552
chr22	26589919	26590420
chr22	40819179	40819680
chrX	52934933	52935434
chrX	63755021	63755522
chrX	85243730	85244231
chr1	1308203	1308704
chr1	15835713	15836214
chr1	26233848	26234349
chr1	32351271	32351772
chr1	40257799	40258300
chr1	40979677	40980178
chr1	46132751	46133252
chr1	64966353	64966854
chr1	70410918	70411419
chr1	95072426	95072927
chr1	114346429	114346930
chr1	156212694	156213195
chr1	161132521	161133022
chr1	202927045	202927546
chr1	228082342	228082843
chr1	228109108	228109609
chr2	2331842	2332343
chr2	8837408	8837909
chr2	60550244	60550745
chr2	65227444	65227945
chr2	85246146	85246647
chr2	99154730	99155231
chr2	106194203	106194704
chr2	121649356	121649857
chr2	150487498	150487999
chr2	238320130	238320631
chr2	240435038	240435539
chr3	9396513	9397014
chr3	49939770	49940271
chr3	66500896	66501397
chr3	196081894	196082395
chr3	196568376	196568877
chr4	20700078	20700579
chr4	83484908	83485409
chr4	107989519	107990020
chr4	185425963	185426464
chr5	5422079	5422580
chr5	17218969	17219470
chr5	31531954	31532455
chr5	87412752	87413253
chr5	133026362	133026863
chr5	150449516	150450017
chr6	10694405	10694906
chr6	17706639	17707140
chr6	26122881	26123382
chr6	28335716	28336217
chr6	31806709	31807210
chr6	33410111	33410612
chr6	36885613	36886114
chr6	109690927	109691428
chr6	116571041	116571542
chr6	136250130	136250631
chr6	161273895	161274396
chr6	162727612	162728113
chr6	170306459	170306960
chr7	6081296	6081797
chr7	44885304	44885805
chr7	56106310	56106811
chr7	77122205	77122706
chr7	87152144	87152645
chr7	102395994	102396495
chr7	118183803	118184304
chr7	133771748	133772249
chr7	137846671	137847172
chr7	157138465	157138966
chr8	10839724	10840225
chr8	22693297	22693798
chr8	73746783	73747284
chr8	123768146	123768647
chr8	142615265	142615766
chr9	36487523	36488024
chr9	92115196	92115697
chr9	94166549	94167050
chr9	96875670	96876171
chr9	128688963	128689464
chr9	131125228	131125729
chr9	135907549	135908050
chr10	988109	988610
chr10	23438761	23439262
chr10	50624344	50624845
chr10	97334772	97335273
chr10	124418755	124419256
chr11	8910952	8911453
chr11	20387270	20387771
chr11	62841547	62842048
chr11	65027463	65027964
chr11	67508111	67508612
chr11	71452844	71453345
chr11	74948940	74949441
chr11	111602110	111602611
chr11	121655406	121655907
chr12	48716577	48717078
chr12	51238958	51239459
chr12	56116313	56116814
chr12	75511431	75511932
chr12	110501918	110502419
chr12	120291617	120292118
chr12	131894293	131894794
chr13	19863427	19863928
chr13	26557336	26557837
chr13	35984763	35985264
chr13	74290274	74290775
chr13	114281614	114282115
chr14	20343258	20343759
chr14	21526117	21526618
chr14	32203299	32203800
chr15	37220798	37221299
chr15	64703081	64703582
chr15	88546457	88546958
chr15	89367344	89367845
chr16	527461	527962
chr16	636141	636642
chr16	2882524	2883025
chr16	4425283	4425784
chr16	14974783	14975284
chr16	30417701	30418202
chr16	30445699	30446200
chr16	56194315	56194816
chr16	71895191	71895692
chr16	75623097	75623598
chr17	12020558	12021059
chr17	14309249	14309750
chr17	30378619	30379120
chr17	40350837	40351338
chr17	43170872	43171373
chr17	64975409	64975910
chr18	62715046	62715547
chr19	2061378	2061879
chr19	2739855	2740356
chr19	3094065	3094566
chr19	9309895	9310396
chr19	12775387	12775888
chr19	36214719	36215220
chr19	37906845	37907346
chr19	48899988	48900489
chr19	49487140	49487641
chr20	34703979	34704480
chr20	38472393	38472894
chr20	41137193	41137694
chr20	45972216	45972717
chr20	49982643	49983144
chr20	62302605	62303106
chr21	32727789	32728290
chr21	42010158	42010659
chrX	136909897	136910398
chr1	1399159	1399660
chr1	26921404	26921905
chr1	40691371	40691872
chr1	43946425	43946926
chr1	47334009	47334510
chr1	53889630	53890131
chr1	89994833	89995334
chr1	91021813	91022314
chr1	116372941	116373442
chr1	147599511	147600012
chr1	160031730	160032231
chr1	178093426	178093927
chr1	183635649	183636150
chr1	203327209	203327710
chr1	244048106	244048607
chr2	2975003	2975504
chr2	11154938	11155439
chr2	38377079	38377580
chr2	39437089	39437590
chr2	112054046	112054547
chr2	219218747	219219248
chr2	241686596	241687097
chr3	34021198	34021699
chr3	72446984	72447485
chr3	122383903	122384404
chr3	140941509	140942010
chr3	150407998	150408499
chr3	195543145	195543646
chr3	196942257	196942758
chr4	18021877	18022378
chr4	24584382	24584883
chr4	41990223	41990724
chr4	119454498	119454999
chr5	65562937	65563438
chr5	66144345	66144846
chr5	74640573	74641074
chr5	123423253	123423754
chr5	144170503	144171004
chr5	177022415	177022916
chr5	177455198	177455699
chr6	27814687	27815188
chr6	30556342	30556843
chr6	37257459	37257960
chr6	83859360	83859861
chr6	109382256	109382757
chr6	111258973	111259474
chr6	116253907	116254408
chr6	168408439	168408940
chr7	1160007	1160508
chr7	100852415	100852916
chr7	128862525	128863026
chr7	143288032	143288533
chr7	158856218	158856719
chr8	9904181	9904682
chr8	47960561	47961062
chr8	86342210	86342711
chr9	19408632	19409133
chr9	35657712	35658213
chr9	86354256	86354757
chr9	97982961	97983462
chr9	100352743	100353244
chr9	104093764	104094265
chr9	111631004	111631505
chr9	137551550	137552051
chr10	27242830	27243331
chr10	27503966	27504467
chr10	43409000	43409501
chr10	73744073	73744574
chr10	102114764	102115265
chr10	102461113	102461614
chr10	102854287	102854788
chr10	103918073	103918574
chr11	65487516	65488017
chr11	66438836	66439337
chr11	86301931	86302432
chr11	93741343	93741844
chr11	96389709	96390210
chr11	125496113	125496614
chr12	45990548	45991049
chr12	56725112	56725613
chr12	69239274	69239775
chr12	100266857	100267358
chr12	102061844	102062345
chr12	124567494	124567995
chr12	133130289	133130790
chr13	32538613	32539114
chr13	39976571	39977072
chr13	48037786	48038287
chr13	48532540	48533041
chr13	50081843	50082344
chr14	20454894	20455395
chr14	23301474	23301975
chr14	24135839	24136340
chr14	72926077	72926578
chr14	73949972	73950473
chr14	76151603	76152104
chr14	77040339	77040840
chr14	77760931	77761432
chr14	92748442	92748943
chr14	95157310	95157811
chr15	39782306	39782807
chr15	55196790	55197291
chr15	74872805	74873306
chr16	2673326	2673827
chr16	8797454	8797955
chr16	22374456	22374957
chr16	30091736	30092237
chr16	55911972	55912473
chr16	66696623	66697124
chr16	67562209	67562710
chr16	81076998	81077499
chr16	84819675	84820176
chr16	89925995	89926496
chr17	8138780	8139281
chr17	20155700	20156201
chr17	35567788	35568289
chr17	36948640	36949141
chr17	44218390	44218891
chr17	59707340	59707841
chr17	75516195	75516696
chr17	75667013	75667514
chr17	77118514	77119015
chr19	4768816	4769317
chr19	7629436	7629937
chr19	12294697	12295198
chr19	12736948	12737449
chr19	14081202	14081703
chr19	19732915	19733416
chr19	19900618	19901119
chr19	21081863	21082364
chr19	29811526	29812027
chr19	29941954	29942455
chr19	38647254	38647755
chr19	44164762	44165263
chr19	46503963	46504464
chr19	48203832	48204333
chr19	48511688	48512189
chr19	52638170	52638671
chr19	53196750	53197251
chr19	53365399	53365900
chr19	55674884	55675385
chr19	56538199	56538700
chr19	58154956	58155457
chr20	2873185	2873686
chr20	23361878	23362379
chr20	46089716	46090217
chr20	50115768	50116269
chr20	62386812	62387313
chr20	63894758	63895259
chr21	37072421	37072922
chr21	44339095	44339596
chr22	42079759	42080260
chr22	50474819	50475320
chrX	103686609	103687110
chr1	1032900	1033401
chr1	25905331	25905832
chr1	108692011	108692512
chr1	109041883	109042384
chr1	156282610	156283111
chr1	169485802	169486303
chr1	179293470	179293971
chr1	197146493	197146994
chr2	32627780	32628281
chr2	36966421	36966922
chr2	61177083	61177584
chr2	197705026	197705527
chr3	27484239	27484740
chr3	40309345	40309846
chr3	56556869	56557370
chr3	66220699	66221200
chr3	196712059	196712560
chr3	196867576	196868077
chr4	1856073	1856574
chr4	17577143	17577644
chr4	68373530	68374031
chr4	84582574	84583075
chr4	98928905	98929406
chr4	153536182	153536683
chr5	88674006	88674507
chr5	100903092	100903593
chr5	112737611	112738112
chr5	138875129	138875630
chr5	140174839	140175340
chr5	177133427	177133928
chr6	2245423	2245924
chr6	3231503	3232004
chr6	30719996	30720497
chr6	43516781	43517282
chr6	79947363	79947864
chr6	122399253	122399754
chr7	23531794	23532295
chr7	55552727	55553228
chr7	65373577	65374078
chr7	66995392	66995893
chr7	67302252	67302753
chr7	102363505	102364006
chr7	122144094	122144595
chr7	129952751	129953252
chr8	28493915	28494416
chr8	33512907	33513408
chr8	73293685	73294186
chr9	92325389	92325890
chr9	95509102	95509603
chr9	99104753	99105254
chr9	100411523	100412024
chr9	111896490	111896991
chr10	60778127	60778628
chr10	62804502	62805003
chr10	63521734	63522235
chr10	129466860	129467361
chr11	2992121	2992622
chr11	6619214	6619715
chr11	58579462	58579963
chr11	85664888	85665389
chr11	86244531	86245032
chr11	102346958	102347459
chr11	119067461	119067962
chr12	8949491	8949992
chr12	43758603	43759104
chr12	57240369	57240870
chr12	121802750	121803251
chr12	121918281	121918782
chr12	123383776	123384277
chr12	123633451	123633952
chr13	39037755	39038256
chr13	44577102	44577603
chr13	72781805	72782306
chr14	23487163	23487664
chr14	67816369	67816870
chr14	69191228	69191729
chr14	90331801	90332302
chr14	93206894	93207395
chr15	44288412	44288913
chr15	45022864	45023365
chr15	45402043	45402544
chr15	52018902	52019403
chr15	74127488	74127989
chr15	90233852	90234353
chr15	92780693	92781194
chr16	22297046	22297547
chr16	31142093	31142594
chr17	11598155	11598656
chr17	40100476	40100977
chr17	48101259	48101760
chr17	50345766	50346267
chr17	58514395	58514896
chr17	80454568	80455069
chr18	13726356	13726857
chr19	1354629	1355130
chr19	1383274	1383775
chr19	2702537	2703038
chr19	3035493	3035994
chr19	4474527	4475028
chr19	10251627	10252128
chr19	23395319	23395820
chr19	35775132	35775633
chr19	38315822	38316323
chr19	42302473	42302974
chr19	49850445	49850946
chr19	57363181	57363682
chr20	3888999	3889500
chr20	34302829	34303330
chr20	36605458	36605959
chr20	38961960	38962461
chr20	47356552	47357053
chr20	51767034	51767535
chr22	17159059	17159560
chr22	23913853	23914354
chr22	24952405	24952906
chr22	31662039	31662540
chr22	31944128	31944629
chr22	35399794	35400295
chrX	16870213	16870714
chrX	52920710	52921211
chrX	153971630	153972131
chr1	1908976	1909477
chr1	8878536	8879037
chr1	11012109	11012610
chr1	17053984	17054485
chr1	27392273	27392774
chr1	28642951	28643452
chr1	28648086	28648587
chr1	33430905	33431406
chr1	40161075	40161576
chr1	77682435	77682936
chr1	111449063	111449564
chr1	112956081	112956582
chr1	153783526	153784027
chr1	155135549	155136050
chr1	181105216	181105717
chr1	207052882	207053383
chr1	212950247	212950748
chr1	222712543	222713044
chr1	247078593	247079094
chr2	676812	677313
chr2	44941482	44941983
chr2	74472449	74472950
chr2	86105642	86106143
chr2	170928815	170929316
chr2	201451366	201451867
chr2	208254932	208255433
chr2	229273621	229274122
chr3	48088744	48089245
chr3	49029213	49029714
chr3	66466486	66466987
chr3	94159452	94159953
chr3	101573831	101574332
chr3	149812924	149813425
chr3	179147828	179148329
chr3	184298863	184299364
chr3	194486780	194487281
chr4	6782372	6782873
chr4	15681447	15681948
chr4	52862003	52862504
chr5	59127549	59128050
chr5	95554878	95555379
chr5	132963424	132963925
chr5	139293384	139293885
chr5	139342068	139342569
chr5	139439295	139439796
chr5	141968839	141969340
chr5	147453737	147454238
chr6	2989635	2990136
chr6	13574273	13574774
chr6	19837066	19837567
chr6	31546567	31547068
chr6	31958813	31959314
chr6	33711530	33712031
chr6	41895138	41895639
chr6	53061628	53062129
chr6	79078303	79078804
chr6	106974513	106975014
chr6	109094858	109095359
chr7	5423602	5424103
chr7	6008888	6009389
chr7	17940282	17940783
chr7	26726042	26726543
chr7	87628097	87628598
chr7	117019932	117020433
chr7	129611503	129612004
chr7	141389362	141389863
chr8	30727650	30728151
chr8	98045356	98045857
chr8	102238823	102239324
chr8	123041663	123042164
chr8	141128217	141128718
chr8	144755392	144755893
chr9	5437674	5438175
chr9	35102962	35103463
chr9	37120250	37120751
chr9	78296806	78297307
chr9	89180190	89180691
chr9	128128233	128128734
chr9	129320714	129321215
chr9	132354815	132355316
chr9	137590320	137590821
chr10	67763910	67764411
chr10	119892362	119892863
chr10	132307812	132308313
chr11	4094473	4094974
chr11	11621849	11622350
chr11	62771080	62771581
chr11	62855761	62856262
chr11	66466579	66467080
chr11	67317548	67318049
chr11	123654399	123654900
chr11	123741457	123741958
chr11	129895382	129895883
chr12	27014156	27014657
chr12	53441341	53441842
chr12	62259802	62260303
chr12	63779552	63780053
chr12	89352301	89352802
chr12	95473837	95474338
chr12	116277468	116277969
chr12	122752439	122752940
chr13	21140260	21140761
chr13	25301289	25301790
chr13	26221627	26222128
chr14	20682588	20683089
chr14	22589171	22589672
chr14	31457275	31457776
chr14	77028553	77029054
chr15	52679167	52679668
chr15	89575133	89575634
chr15	98648142	98648643
chr16	4768547	4769048
chr16	10942259	10942760
chr16	10944193	10944694
chr16	11851340	11851841
chr16	23557418	23557919
chr16	30571784	30572285
chr16	58495004	58495505
chr16	67846603	67847104
chr16	67892911	67893412
chr17	4142857	4143358
chr17	4899195	4899696
chr17	27293816	27294317
chr17	27455738	27456239
chr17	37489535	37490036
chr17	51120756	51121257
chr17	73311822	73312323
chr17	82519388	82519889
chr18	3013176	3013677
chr18	70205752	70206253
chr19	6393259	6393760
chr19	10928459	10928960
chr19	11987337	11987838
chr19	21141698	21142199
chr19	39125456	39125957
chr19	41959158	41959659
chr19	43668491	43668992
chr19	43754774	43755275
chr19	50376605	50377106
chr19	56840546	56841047
chr20	18287974	18288475
chr20	57391069	57391570
chr22	24555649	24556150
chr22	31345796	31346297
chr22	35840281	35840782
chr22	37696654	37697155
chrX	48737065	48737566
chrX	53422478	53422979
chrX	152830641	152831142
chrX	153470449	153470950
chr1	9588425	9588926
chr1	22025190	22025691
chr1	25429993	25430494
chr1	42462967	42463468
chr1	147540971	147541472
chr1	149927629	149928130
chr1	151165720	151166221
chr1	151511032	151511533
chr1	155084615	155085116
chr1	160070113	160070614
chr1	179954478	179954979
chr1	181485181	181485682
chr1	209784355	209784856
chr2	47402796	47403297
chr2	68157568	68158069
chr2	73234010	73234511
chr2	101001966	101002467
chr2	203327925	203328426
chr2	210170545	210171046
chr2	231662151	231662652
chr3	10992397	10992898
chr3	17179753	17180254
chr3	48635285	48635786
chr3	111978765	111979266
chr3	113746759	113747260
chr3	120349145	120349646
chr3	154429953	154430454
chr3	167735416	167735917
chr4	2843551	2844052
chr4	51842766	51843267
chr4	75514153	75514654
chr4	127632648	127633149
chr5	32444495	32444996
chr5	54517453	54517954
chr5	65721881	65722382
chr5	112860954	112861455
chr5	133968441	133968942
chr5	141560703	141561204
chr5	149551231	149551732
chr5	178153763	178154264
chr6	15245457	15245958
chr6	16803307	16803808
chr6	30690791	30691292
chr6	41546023	41546524
chr6	157379849	157380350
chr7	23105475	23105976
chr7	65750711	65751212
chr7	74658261	74658762
chr7	87933956	87934457
chr7	143901976	143902477
chr8	28401713	28402214
chr8	66925336	66925837
chr8	141308175	141308676
chr9	2241825	2242326
chr9	36765905	36766406
chr9	89604712	89605213
chr9	128159936	128160437
chr9	128881756	128882257
chr9	129258290	129258791
chr10	6163477	6163978
chr10	38010731	38011232
chr10	44878658	44879159
chr10	56361087	56361588
chr10	86521592	86522093
chr10	122954067	122954568
chr11	33774341	33774842
chr11	66416966	66417467
chr11	75241516	75242017
chr11	125111448	125111949
chr12	4271870	4272371
chr12	7130081	7130582
chr12	13000122	13000623
chr12	38316405	38316906
chr12	56333797	56334298
chr12	57487716	57488217
chr12	121352223	121352724
chr12	126908717	126909218
chr13	77697285	77697786
chr13	94601528	94602029
chr14	21511210	21511711
chr14	49586254	49586755
chr14	69398094	69398595
chr14	96502128	96502629
chr14	104169503	104170004
chr15	30903540	30904041
chr15	40038977	40039478
chr15	49155423	49155924
chr15	59657331	59657832
chr15	80989613	80990114
chr15	90934958	90935459
chr16	2513427	2513928
chr16	14285584	14286085
chr16	14632583	14633084
chr16	54929044	54929545
chr16	67935550	67936051
chr16	87317199	87317700
chr17	1628672	1629173
chr17	18857794	18858295
chr17	44947586	44948087
chr17	47189109	47189610
chr17	48107259	48107760
chr17	66634097	66634598
chr17	72342529	72343030
chr17	75393714	75394215
chr18	58671058	58671559
chr19	572201	572702
chr19	4457661	4458162
chr19	13150088	13150589
chr19	20922947	20923448
chr19	21358678	21359179
chr19	36331586	36332087
chr19	36489352	36489853
chr19	36850566	36851067
chr19	37334379	37334880
chr19	44955048	44955549
chr19	49869413	49869914
chr19	51394160	51394661
chr19	53467424	53467925
chr19	57578708	57579209
chr19	58305028	58305529
chr19	58326712	58327213
chr20	5950311	5950812
chr20	34558376	34558877
chr20	57718349	57718850
chr21	39183272	39183773
chr22	23069949	23070450
chr22	27801542	27802043
chr22	49960170	49960671
chrX	15675171	15675672
chrX	47193536	47194037
chrX	49190877	49191378
chrX	149939788	149940289
chr1	15603399	15603900
chr1	15847470	15847971
chr1	23019124	23019625
chr1	28552684	28553185
chr1	28581681	28582182
chr1	28914168	28914669
chr1	36397688	36398189
chr1	39691226	39691727
chr1	39901788	39902289
chr1	44355088	44355589
chr1	46303095	46303596
chr1	151146487	151146988
chr1	153633708	153634209
chr1	155262129	155262630
chr1	200409884	200410385
chr1	201955207	201955708
chr1	206612281	206612782
chr1	212857949	212858450
chr1	241640127	241640628
chr2	9423320	9423821
chr2	71130328	71130829
chr2	96208108	96208609
chr2	100104637	100105138
chr2	105631866	105632367
chr2	113889609	113890110
chr2	157876140	157876641
chr2	201780943	201781444
chr2	213151617	213152118
chr3	9792501	9793002
chr3	23945695	23946196
chr3	28348909	28349410
chr3	42804303	42804804
chr3	44761445	44761946
chr3	49021335	49021836
chr3	52278475	52278976
chr3	52287551	52288052
chr3	61561239	61561740
chr3	72848261	72848762
chr3	132722635	132723136
chr3	180601869	180602370
chr4	2242016	2242517
chr4	6715888	6716389
chr4	39638805	39639306
chr4	86359850	86360351
chr4	99088547	99089048
chr4	100827170	100827671
chr4	102869045	102869546
chr5	11904282	11904783
chr5	22540993	22541494
chr5	72014059	72014560
chr5	72107116	72107617
chr5	96935676	96936177
chr5	160399824	160400325
chr5	172765234	172765735
chr5	174145751	174146252
chr5	178730496	178730997
chr6	2999475	2999976
chr6	26056238	26056739
chr6	26538086	26538587
chr6	32130114	32130615
chr6	34514555	34515056
chr6	41920926	41921427
chr6	44246192	44246693
chr6	82247544	82248045
chr6	87589809	87590310
chr6	96015686	96016187
chr6	112043530	112044031
chr7	21044866	21045367
chr7	30026543	30027044
chr7	39733173	39733674
chr7	64902929	64903430
chr7	69719603	69720104
chr7	76392966	76393467
chr7	98281279	98281780
chr8	64372938	64373439
chr8	89902255	89902756
chr8	100722493	100722994
chr8	127733958	127734459
chr9	15552644	15553145
chr9	32550718	32551219
chr9	35161698	35162199
chr9	37485644	37486145
chr9	84668187	84668688
chr9	98056423	98056924
chr9	114398277	114398778
chr9	127451209	127451710
chr9	131277892	131278393
chr10	32958071	32958572
chr10	58268812	58269313
chr10	97736818	97737319
chr10	114937925	114938426
chr10	116849249	116849750
chr10	132331895	132332396
chr11	22625628	22626129
chr11	67469064	67469565
chr11	69048595	69049096
chr11	94973408	94973909
chr11	117098314	117098815
chr11	121722413	121722914
chr12	990921	991422
chr12	4031118	4031619
chr12	7970589	7971090
chr12	8697652	8698153
chr12	54188763	54189264
chr12	74537567	74538068
chr12	107761038	107761539
chr12	116533134	116533635
chr12	125049477	125049978
chr12	132489786	132490287
chr12	132887432	132887933
chr13	112066573	112067074
chr14	101761251	101761752
chr15	39933859	39934360
chr15	43492978	43493479
chr15	74540820	74541321
chr16	370338	370839
chr16	2205194	2205695
chr16	3283106	3283607
chr16	30183292	30183793
chr16	75464583	75465084
chr17	2336247	2336748
chr17	3892896	3893397
chr17	17752081	17752582
chr17	40068824	40069325
chr17	65056615	65057116
chr17	81666401	81666902
chr18	9102347	9102848
chr18	31942979	31943480
chr18	32470734	32471235
chr18	49006761	49007262
chr19	984070	984571
chr19	1449824	1450325
chr19	3435048	3435549
chr19	6279873	6280374
chr19	21020329	21020830
chr19	22633966	22634467
chr19	32580833	32581334
chr19	41884086	41884587
chr19	43533931	43534432
chr19	46478267	46478768
chr19	48445657	48446158
chr19	49867066	49867567
chr19	50431513	50432014
chr19	52734832	52735333
chr20	2470615	2471116
chr20	23358005	23358506
chr20	34876156	34876657
chr20	38723851	38724352
chr20	49046016	49046517
chr20	63626909	63627410
chr21	26170540	26171041
chr22	19144533	19145034
chr22	23145091	23145592
chr22	24270561	24271062
chr22	38181665	38182166
chr22	38872120	38872621
chr22	42857059	42857560
chr22	50200687	50201188
chr1	27321901	27322402
chr1	46604075	46604576
chr1	66929900	66930401
chr1	109099851	109100352
chr1	160210965	160211466
chr1	175023245	175023746
chr1	179814784	179815285
chr1	193121674	193122175
chr1	229558728	229559229
chr1	230066898	230067399
chr1	247210651	247211152
chr1	248873588	248874089
chr2	10120102	10120603
chr2	10812608	10813109
chr2	12625137	12625638
chr2	27428342	27428843
chr2	42810318	42810819
chr2	117814414	117814915
chr2	135876261	135876762
chr2	202238365	202238866
chr2	202375903	202376404
chr2	230712483	230712984
chr3	2098448	2098949
chr3	43621826	43622327
chr3	58305984	58306485
chr3	100492244	100492745
chr3	179347404	179347905
chr4	7042952	7043453
chr4	10116726	10117227
chr4	56977466	56977967
chr4	139015492	139015993
chr4	185142963	185143464
chr4	185471079	185471580
chr5	784556	785057
chr5	68215424	68215925
chr5	114361789	114362290
chr5	115841624	115842125
chr5	141636662	141637163
chr5	160197701	160198202
chr5	172006678	172007179
chr6	3228716	3229217
chr6	8102353	8102854
chr6	19804594	19805095
chr6	21589146	21589647
chr6	27807744	27808245
chr6	30213256	30213757
chr6	34223797	34224298
chr6	108294589	108295090
chr6	122471630	122472131
chr6	165231992	165232493
chr7	10940207	10940708
chr7	65269035	65269536
chr7	69597958	69598459
chr7	90211474	90211975
chr7	140176924	140177425
chr8	11769396	11769897
chr8	20197082	20197583
chr8	22599175	22599676
chr8	38176502	38177003
chr8	47260658	47261159
chr8	58552920	58553421
chr8	100559554	100560055
chr8	143597192	143597693
chr8	144337496	144337997
chr9	33290144	33290645
chr9	34589615	34590116
chr9	35603870	35604371
chr9	36258266	36258767
chr9	108933832	108934333
chr9	128455797	128456298
chr9	137086602	137087103
chr10	49538848	49539349
chr11	9314458	9314959
chr11	18395950	18396451
chr11	60913886	60914387
chr11	65333564	65334065
chr11	125569144	125569645
chr12	1690685	1691186
chr12	49060597	49061098
chr12	50084970	50085471
chr12	52032815	52033316
chr12	121888428	121888929
chr12	131918531	131919032
chr12	132083956	132084457
chr14	21087385	21087886
chr14	34629933	34630434
chr14	75176664	75177165
chr15	52179718	52180219
chr15	78507215	78507716
chr15	84631101	84631602
chr16	3880590	3881091
chr16	11345126	11345627
chr16	28553954	28554455
chr16	28822431	28822932
chr16	30761940	30762441
chr16	31179869	31180370
chr16	57447174	57447675
chr16	67109595	67110096
chr16	70800985	70801486
chr16	87383583	87384084
chr17	4833033	4833534
chr17	27345365	27345866
chr17	28357329	28357830
chr17	62965927	62966428
chr19	344591	345092
chr19	1592659	1593160
chr19	2236477	2236978
chr19	2841116	2841617
chr19	8321169	8321670
chr19	16185064	16185565
chr19	29212963	29213464
chr19	35647988	35648489
chr19	55179180	55179681
chr19	57350948	57351449
chr19	57583796	57584297
chr20	63653274	63653775
chr22	20858641	20859142
chr22	27023067	27023568
chr22	31749917	31750418
chr22	37608232	37608733
chr22	38755808	38756309
chr22	44498165	44498666
chrX	30889205	30889706
chrX	47560880	47561381
chrX	53082000	53082501
chrX	136880536	136881037
chrX	149938302	149938803
chrX	153794326	153794827
chrX	154516112	154516613
chr1	20343587	20344088
chr1	33349683	33350184
chr1	43707180	43707681
chr1	52365992	52366493
chr1	71081066	71081567
chr1	77683202	77683703
chr1	159945436	159945937
chr1	223992398	223992899
chr1	231337769	231338270
chr1	234610736	234611237
chr2	24490713	24491214
chr2	30231171	30231672
chr2	37084170	37084671
chr2	110677912	110678413
chr2	128318667	128319168
chr2	130341933	130342434
chr2	159712184	159712685
chr2	174334642	174335143
chr2	227324973	227325474
chr3	9749685	9750186
chr3	41199194	41199695
chr3	48662718	48663219
chr3	54631755	54632256
chr3	114022003	114022504
chr3	128879297	128879798
chr3	158570894	158571395
chr4	26319307	26319808
chr4	55853337	55853838
chr4	70839694	70840195
chr4	70902047	70902548
chr4	147617097	147617598
chr5	6378374	6378875
chr5	7868843	7869344
chr5	40835050	40835551
chr5	111757107	111757608
chr5	180353201	180353702
chr6	3157386	3157887
chr6	26045014	26045515
chr6	26204252	26204753
chr6	31703109	31703610
chr6	36423154	36423655
chr6	147202323	147202824
chr7	45111499	45112000
chr7	45768806	45769307
chr7	73683221	73683722
chr7	99558346	99558847
chr7	113087564	113088065
chr7	128739007	128739508
chr7	148987265	148987766
chr8	25458947	25459448
chr8	63168260	63168761
chr8	85176891	85177392
chr8	143541268	143541769
chr8	144786580	144787081
chr9	6015426	6015927
chr9	33025424	33025925
chr9	34637606	34638107
chr9	82961436	82961937
chr9	124415229	124415730
chr9	124771111	124771612
chr10	22228962	22229463
chr10	28677180	28677681
chr10	32378566	32379067
chr10	102225979	102226480
chr10	133393878	133394379
chr11	19116825	19117326
chr11	27506553	27507054
chr11	65134568	65135069
chr11	117546714	117547215
chr11	122101850	122102351
chr12	32755687	32756188
chr12	88580253	88580754
chr12	108857504	108858005
chr13	27449954	27450455
chr13	31846386	31846887
chr13	43786704	43787205
chr14	51239898	51240399
chr14	57268633	57269134
chr14	90454270	90454771
chr14	94081008	94081509
chr15	36579342	36579843
chr15	41972394	41972895
chr15	63504243	63504744
chr15	63833749	63834250
chr15	74615499	74616000
chr15	89362228	89362729
chr16	15642952	15643453
chr16	28491812	28492313
chr16	69424266	69424767
chr17	8221273	8221774
chr17	8247863	8248364
chr17	41930316	41930817
chr17	43125246	43125747
chr17	43398692	43399193
chr18	12947546	12948047
chr19	2163609	2164110
chr19	7098981	7099482
chr19	11924783	11925284
chr19	17303244	17303745
chr19	18279419	18279920
chr19	20238262	20238763
chr19	38949627	38950128
chr19	49690791	49691292
chr19	51703993	51704494
chr19	55452866	55453367
chr19	57947582	57948083
chr20	33720147	33720648
chr20	49219077	49219578
chr22	38700781	38701282
chr22	49853467	49853968
chrX	48958233	48958734
chr1	26620684	26621185
chr1	32336034	32336535
chr1	45491058	45491559
chr1	59814419	59814920
chr1	86704221	86704722
chr1	111755374	111755875
chr1	121519402	121519903
chr1	145964384	145964885
chr1	155320611	155321112
chr1	161177295	161177796
chr1	203026206	203026707
chr1	212558775	212559276
chr1	223845793	223846294
chr2	11391537	11392038
chr2	18560471	18560972
chr2	42169030	42169531
chr2	64989059	64989560
chr2	67397027	67397528
chr2	127387722	127388223
chr2	159286559	159287060
chr2	165068009	165068510
chr2	171687193	171687694
chr2	210171222	210171723
chr2	222860740	222861241
chr2	231604541	231605042
chr2	233854372	233854873
chr3	10248148	10248649
chr3	24953284	24953785
chr3	45841939	45842440
chr3	50321244	50321745
chr3	123027623	123028124
chr4	82891017	82891518
chr4	124712490	124712991
chr4	151015530	151016031
chr5	612063	612564
chr5	6712994	6713495
chr5	32585320	32585821
chr5	33440681	33441182
chr5	59587419	59587920
chr5	71455355	71455856
chr5	79235779	79236280
chr5	128083420	128083921
chr5	141320560	141321061
chr5	141673126	141673627
chr5	160008820	160009321
chr6	4018460	4018961
chr6	26659548	26660049
chr6	29628037	29628538
chr6	31652447	31652948
chr6	34696645	34697146
chr6	113858862	113859363
chr6	169724328	169724829
chr7	26440090	26440591
chr7	36389478	36389979
chr7	65982034	65982535
chr7	66681826	66682327
chr7	75914811	75915312
chr7	90403149	90403650
chr7	100428509	100429010
chr7	100889594	100890095
chr7	101252139	101252640
chr7	105531885	105532386
chr7	134127070	134127571
chr8	406626	407127
chr8	11284175	11284676
chr8	96261387	96261888
chr8	116874735	116875236
chr9	35828895	35829396
chr9	37422380	37422881
chr9	69672223	69672724
chr9	77177262	77177763
chr9	94030521	94031022
chr9	95510584	95511085
chr9	105447759	105448260
chr9	113410457	113410958
chr9	123268395	123268896
chr9	128656500	128657001
chr10	7787843	7788344
chr10	78029356	78029857
chr10	103276828	103277329
chr10	115092817	115093318
chr11	9573316	9573817
chr11	28108010	28108511
chr11	57741094	57741595
chr11	62787101	62787602
chr11	66480097	66480598
chr11	66843133	66843634
chr11	114400269	114400770
chr11	121671807	121672308
chr11	124739639	124740140
chr11	129279384	129279885
chr12	56117937	56118438
chr12	68332135	68332636
chr12	68610613	68611114
chr12	92929076	92929577
chr12	98503262	98503763
chr12	132593864	132594365
chr12	132687248	132687749
chr13	36999116	36999617
chr13	41194349	41194850
chr14	24271322	24271823
chr14	64540133	64540634
chr14	69152899	69153400
chr14	74763044	74763545
chr14	80941574	80942075
chr14	96363203	96363704
chr15	40405462	40405963
chr15	45187861	45188362
chr15	45200299	45200800
chr15	68277466	68277967
chr15	69414016	69414517
chr15	70097743	70098244
chr15	85380269	85380770
chr16	970859	971360
chr16	1992100	1992601
chr16	2501093	2501594
chr16	11742621	11743122
chr16	14003156	14003657
chr16	21952811	21953312
chr16	30610189	30610690
chr16	30927857	30928358
chr16	47141651	47142152
chr16	78099172	78099673
chr16	88856801	88857302
chr17	4143436	4143937
chr17	28854738	28855239
chr17	41665812	41666313
chr17	47100108	47100609
chr17	49362020	49362521
chr17	64263084	64263585
chr17	67366421	67366922
chr17	73232118	73232619
chr17	74987322	74987823
chr17	81101665	81102166
chr18	9334376	9334877
chr18	36129577	36130078
chr19	4909785	4910286
chr19	10096019	10096520
chr19	11373542	11374043
chr19	21851865	21852366
chr19	38336728	38337229
chr19	40570477	40570978
chr19	41994032	41994533
chr19	45450675	45451176
chr19	45469082	45469583
chr19	50804771	50805272
chr20	728243	728744
chr20	35541784	35542285
chr20	36064520	36065021
chr20	36835564	36836065
chr20	44966216	44966717
chr20	56392064	56392565
chr20	62407147	62407648
chr21	17512694	17513195
chr21	45643409	45643910
chr22	29838101	29838602
chr22	30356679	30357180
chr22	37807618	37808119
chr22	46762329	46762830
chr22	50525466	50525967
chrX	7148024	7148525
chrX	24054397	24054898
chrX	48897605	48898106
chrX	129982330	129982831
chrX	149540301	149540802
chr1	1471439	1471940
chr1	10472335	10472836
chr1	15526344	15526845
chr1	25232304	25232805
chr1	27830497	27830998
chr1	36464167	36464668
chr1	42924122	42924623
chr1	54886993	54887494
chr1	85259545	85260046
chr1	147670327	147670828
chr1	150268843	150269344
chr1	150579450	150579951
chr1	151060087	151060588
chr1	153990462	153990963
chr1	169106004	169106505
chr1	174799496	174799997
chr1	181088367	181088868
chr1	211134014	211134515
chr1	214602927	214603428
chr1	222713097	222713598
chr1	229625860	229626361
chr1	234544238	234544739
chr2	3558134	3558635
chr2	20650875	20651376
chr2	43996038	43996539
chr2	70086779	70087280
chr2	86563224	86563725
chr2	96815972	96816473
chr2	167292666	167293167
chr2	197804252	197804753
chr2	200889054	200889555
chr3	32684902	32685403
chr3	50567522	50568023
chr3	56467027	56467528
chr3	59049833	59050334
chr3	117486919	117487420
chr3	126357291	126357792
chr3	127455452	127455953
chr3	128075484	128075985
chr3	183635339	183635840
chr3	192727369	192727870
chr3	195909553	195910054
chr4	1248929	1249430
chr4	1870961	1871462
chr4	15655160	15655661
chr4	113761614	113762115
chr4	184343736	184344237
chr5	80255889	80256390
chr5	111224014	111224515
chr5	138463973	138464474
chr5	160421536	160422037
chr5	177497423	177497924
chr6	3230767	3231268
chr6	22249965	22250466
chr6	26031956	26032457
chr6	27809761	27810262
chr6	31271916	31272417
chr6	35468077	35468578
chr6	41071680	41072181
chr6	53348829	53349330
chr6	70413073	70413574
chr6	96924386	96924887
chr6	111087151	111087652
chr6	113971179	113971680
chr6	158999636	159000137
chr7	5529737	5530238
chr7	27739834	27740335
chr7	66654233	66654734
chr7	97117327	97117828
chr7	97872266	97872767
chr7	101154072	101154573
chr7	103074604	103075105
chr8	1823613	1824114
chr8	13133140	13133641
chr8	21919325	21919826
chr8	22848001	22848502
chr8	65841837	65842338
chr8	86508500	86509001
chr8	93754623	93755124
chr8	119873443	119873944
chr8	132775022	132775523
chr8	144291231	144291732
chr9	34665247	34665748
chr9	113056511	113057012
chr9	128504426	128504927
chr9	134205866	134206367
chr10	14878543	14879044
chr10	73785078	73785579
chr10	96832358	96832859
chr10	101319225	101319726
chr10	110497554	110498055
chr10	123008615	123009116
chr10	131981826	131982327
chr11	1572089	1572590
chr11	32583482	32583983
chr11	46121272	46121773
chr11	47176731	47177232
chr11	61827726	61828227
chr11	64723006	64723507
chr11	93783995	93784496
chr11	118929369	118929870
chr11	119205976	119206477
chr12	6493055	6493556
chr12	6970542	6971043
chr12	53746524	53747025
chr12	93570703	93571204
chr12	98644855	98645356
chr13	49936296	49936797
chr13	74133646	74134147
chr14	58427428	58427929
chr14	64387921	64388422
chr14	69767532	69768033
chr14	76924458	76924959
chr15	37100397	37100898
chr15	40108841	40109342
chr15	48877816	48878317
chr15	49620741	49621242
chr15	65185187	65185688
chr15	68795226	68795727
chr15	101277278	101277779
chr16	981290	981791
chr16	1705896	1706397
chr16	8712615	8713116
chr16	8963738	8964239
chr16	18926237	18926738
chr16	67841741	67842242
chr16	69330440	69330941
chr16	71484377	71484878
chr16	75556055	75556556
chr16	75566053	75566554
chr16	81314637	81315138
chr16	85027372	85027873
chr17	7717000	7717501
chr17	14300712	14301213
chr17	16653655	16654156
chr17	28598819	28599320
chr17	28743719	28744220
chr17	32546110	32546611
chr17	39461166	39461667
chr17	44123504	44124005
chr17	47492442	47492943
chr17	61863323	61863824
chr17	72592584	72593085
chr17	74203294	74203795
chr17	81911304	81911805
chr17	82648304	82648805
chr18	80033522	80034023
chr19	892971	893472
chr19	10404044	10404545
chr19	11339437	11339938
chr19	12035505	12036006
chr19	14689538	14690039
chr19	17226227	17226728
chr19	17555316	17555817
chr19	36139688	36140189
chr19	37172526	37173027
chr19	43503958	43504459
chr19	44002645	44003146
chr19	47112045	47112546
chr19	47348978	47349479
chr19	49451656	49452157
chr19	49665637	49666138
chr19	52190101	52190602
chr19	53394832	53395333
chr19	57814706	57815207
chr20	347564	348065
chr20	20052280	20052781
chr20	34112096	34112597
chr20	57709832	57710333
chr20	62937768	62938269
chr20	63520460	63520961
chr21	33915631	33916132
chr21	43728365	43728866
chr22	21014077	21014578
chr22	26893018	26893519
chr22	38398789	38399290
chr22	40177616	40178117
chr22	42299649	42300150
chr22	42649217	42649718
chr22	43187354	43187855
chr22	45671546	45672047
chrX	153970318	153970819
chr1	1427156	1427657
chr1	16236967	16237468
chr1	27490004	27490505
chr1	42335036	42335537
chr1	92298746	92299247
chr1	159780553	159781054
chr1	168178654	168179155
chr2	20350650	20351151
chr2	24792857	24793358
chr2	26847835	26848336
chr2	46493833	46494334
chr2	165293668	165294169
chr3	48240826	48241327
chr3	97764495	97764996
chr3	124033034	124033535
chr3	156674290	156674791
chr3	161221000	161221501
chr3	181700357	181700858
chr4	973383	973884
chr4	6986898	6987399
chr4	185547243	185547744
chr5	111512380	111512881
chr5	132293942	132294443
chr5	138213148	138213649
chr5	151758407	151758908
chr5	162382798	162383299
chr5	172283905	172284406
chr5	172983497	172983998
chr5	173056017	173056518
chr5	176361572	176362073
chr5	178626859	178627360
chr6	4021034	4021535
chr6	29649902	29650403
chr6	154733118	154733619
chr7	4775307	4775808
chr7	6348743	6349244
chr7	86643618	86644119
chr7	113118381	113118882
chr7	158587183	158587684
chr8	27614563	27615064
chr8	38382094	38382595
chr8	66113840	66114341
chr9	33001404	33001905
chr9	120793207	120793708
chr9	128322273	128322774
chr9	137138051	137138552
chr9	137254998	137255499
chr10	1056507	1057008
chr10	23095175	23095676
chr10	77943317	77943818
chr10	78252217	78252718
chr11	36594185	36594686
chr11	66257451	66257952
chr11	85854792	85855293
chr11	126303782	126304283
chr12	4320793	4321294
chr12	6470785	6471286
chr12	25250751	25251252
chr12	27022246	27022747
chr12	55926929	55927430
chr12	66302143	66302644
chr12	113966177	113966678
chr12	120904145	120904646
chr12	121467148	121467649
chr12	130871673	130872174
chr13	45615375	45615876
chr13	48975643	48976144
chr13	97433802	97434303
chr14	20333099	20333600
chr14	35121781	35122282
chr14	69766849	69767350
chr14	104985496	104985997
chr14	105314294	105314795
chr15	40440604	40441105
chr15	58933440	58933941
chr15	64387508	64388009
chr16	2268176	2268677
chr16	8868833	8869334
chr16	30096044	30096545
chr16	30658776	30659277
chr16	75433292	75433793
chr17	4703961	4704462
chr17	19648446	19648947
chr17	28552422	28552923
chr17	30667955	30668456
chr17	75940876	75941377
chr17	82450606	82451107
chr19	4400423	4400924
chr19	6199461	6199962
chr19	9768471	9768972
chr19	10602160	10602661
chr19	11694775	11695276
chr19	11848441	11848942
chr19	14571860	14572361
chr19	48964959	48965460
chr19	53103221	53103722
chr19	57477376	57477877
chr20	1325098	1325599
chr20	32483473	32483974
chr20	38033224	38033725
chr21	14215817	14216318
chr22	30326798	30327299
chr22	30635392	30635893
chr22	45268940	45269441
chrX	24150014	24150515
chr1	19210114	19210615
chr1	22451602	22452103
chr1	23368668	23369169
chr1	28259167	28259668
chr1	31065523	31066024
chr1	202958116	202958617
chr1	203626533	203627034
chr2	27050545	27051046
chr2	27628741	27629242
chr2	47344863	47345364
chr2	73926581	73927082
chr2	97995972	97996473
chr2	119366661	119367162
chr2	129877398	129877899
chr2	173964558	173965059
chr2	183124100	183124601
chr2	216114683	216115184
chr2	242088363	242088864
chr3	8501488	8501989
chr3	10115315	10115816
chr3	10962527	10963028
chr3	49539618	49540119
chr3	57227414	57227915
chr3	106438807	106439308
chr3	133038078	133038579
chr3	197749519	197750020
chr4	122152036	122152537
chr4	183505835	183506336
chr5	69217469	69217970
chr5	134758433	134758934
chr5	141484725	141485226
chr5	150700849	150701350
chr5	176416362	176416863
chr5	179678337	179678838
chr6	26033449	26033950
chr6	27890601	27891102
chr6	44265398	44265899
chr6	44270871	44271372
chr7	135977145	135977646
chr8	43055977	43056478
chr8	116755610	116756111
chr8	132413605	132414106
chr9	94726370	94726871
chr9	99221726	99222227
chr9	128371041	128371542
chr9	130892072	130892573
chr9	133375938	133376439
chr10	14959085	14959586
chr10	72334122	72334623
chr10	74176462	74176963
chr10	75210227	75210728
chr10	97687065	97687566
chr10	110567159	110567660
chr10	114043528	114044029
chr11	507117	507618
chr11	1309507	1310008
chr11	34357853	34358354
chr11	47269375	47269876
chr11	62646426	62646927
chr11	65386338	65386839
chr11	68271827	68272328
chr11	117143979	117144480
chr11	123559985	123560486
chr13	44917812	44918313
chr14	24188643	24189144
chr15	43824490	43824991
chr15	44728785	44729286
chr15	64825511	64826012
chr15	67840062	67840563
chr15	74374207	74374708
chr16	425320	425821
chr16	30875133	30875634
chr16	66880228	66880729
chr16	68237515	68238016
chr17	1400017	1400518
chr17	8173584	8174085
chr17	28571336	28571837
chr17	38296719	38297220
chr17	43778764	43779265
chr17	58755512	58756013
chr19	1875978	1876479
chr19	6361229	6361730
chr19	7197918	7198419
chr19	11798246	11798747
chr19	23274013	23274514
chr19	29528261	29528762
chr19	45091468	45091969
chr19	45528580	45529081
chr19	45902586	45903087
chr19	52527332	52527833
chr19	52569970	52570471
chr19	57527034	57527535
chr20	325142	325643
chr20	4015405	4015906
chr20	34362987	34363488
chr21	34615107	34615608
chr21	44817513	44818014
chr22	30289540	30290041
chr22	37745900	37746401
chr22	43812090	43812591
chrX	41084282	41084783
chrX	47233410	47233911
chr1	25819679	25820180
chr1	26111148	26111649
chr1	46340439	46340940
chr1	100895810	100896311
chr1	117929475	117929976
chr1	153967511	153968012
chr1	154182989	154183490
chr1	169794737	169795238
chr1	201559602	201560103
chr1	222643985	222644486
chr1	224356582	224357083
chr2	5981630	5982131
chr2	8678622	8679123
chr2	12716612	12717113
chr2	19901474	19901975
chr2	66434836	66435337
chr2	69387069	69387570
chr2	79512467	79512968
chr2	79964956	79965457
chr2	121944148	121944649
chr2	148644429	148644930
chr2	172102719	172103220
chr2	218216815	218217316
chr3	13687375	13687876
chr3	14402273	14402774
chr3	15098965	15099466
chr3	25427978	25428479
chr3	35927455	35927956
chr3	42148940	42149441
chr3	49104566	49105067
chr3	101778902	101779403
chr3	117997364	117997865
chr3	118628668	118629169
chr3	127628896	127629397
chr3	150602986	150603487
chr3	196432317	196432818
chr4	39458692	39459193
chr4	52038076	52038577
chr4	108650060	108650561
chr5	73565457	73565958
chr5	74766925	74767426
chr5	151157600	151158101
chr5	177006551	177007052
chr6	3849006	3849507
chr6	33317808	33318309
chr6	33419880	33420381
chr6	34392491	34392992
chr6	41416068	41416569
chr6	62286015	62286516
chr6	107116737	107117238
chr6	107459353	107459854
chr6	134174683	134175184
chr6	149565975	149566476
chr6	152301938	152302439
chr6	169790080	169790581
chr7	19708811	19709312
chr7	75092794	75093295
chr7	116862234	116862735
chr7	143882638	143883139
chr7	151080612	151081113
chr8	42391577	42392078
chr8	54022144	54022645
chr8	122942158	122942659
chr9	97633186	97633687
chr9	127916913	127917414
chr9	137129533	137130034
chr10	73495792	73496293
chr10	89251751	89252252
chr11	34916298	34916799
chr11	45355161	45355662
chr11	47214684	47215185
chr11	61508404	61508905
chr11	64246736	64247237
chr11	65919102	65919603
chr11	78188468	78188969
chr11	95254212	95254713
chr11	99366949	99367450
chr12	21657617	21658118
chr12	57771899	57772400
chr12	77065400	77065901
chr12	101279811	101280312
chr12	110468053	110468554
chr12	120167678	120168179
chr12	123972758	123973259
chr13	20773708	20774209
chr13	41060596	41061097
chr13	75549214	75549715
chr13	99501167	99501668
chr14	49868021	49868522
chr14	65412406	65412907
chr14	69611227	69611728
chr14	90399455	90399956
chr14	97382633	97383134
chr15	29269598	29270099
chr15	43800303	43800804
chr15	51681204	51681705
chr15	59104829	59105330
chr15	65286735	65287236
chr15	68653761	68654262
chr16	2047673	2048174
chr16	2905600	2906101
chr16	30948172	30948673
chr16	58001130	58001631
chr17	2511677	2512178
chr17	43170116	43170617
chr17	50919595	50920096
chr17	55238294	55238795
chr17	59106648	59107149
chr17	76141138	76141639
chr17	78925221	78925722
chr17	82098575	82099076
chr18	6729110	6729611
chr18	11851066	11851567
chr18	21600512	21601013
chr18	31685285	31685786
chr18	37565992	37566493
chr18	46173737	46174238
chr18	48161535	48162036
chr18	63367021	63367522
chr19	7535411	7535912
chr19	13833505	13834006
chr19	16628130	16628631
chr19	29844855	29845356
chr19	40442987	40443488
chr19	46296726	46297227
chr19	48965714	48966215
chr19	50147799	50148300
chr19	52139802	52140303
chr19	52369660	52370161
chr19	54190960	54191461
chr20	3820525	3821026
chr20	16729717	16730218
chr20	38203260	38203761
chr21	16588389	16588890
chr22	21651872	21652373
chr22	27919100	27919601
chr22	43955111	43955612
chrX	24465004	24465505
chrX	47556031	47556532
chrX	51893171	51893672
chrX	71283283	71283784
chrX	74614438	74614939
chrX	109536864	109537365
chrX	153928225	153928726
chr1	1511853	1512354
chr1	15409600	15410101
chr1	42658081	42658582
chr1	156421610	156422111
chr1	161258407	161258908
chr1	161612306	161612807
chr1	161749475	161749976
chr1	176207042	176207543
chr1	202888910	202889411
chr2	15939615	15940116
chr2	27380557	27381058
chr2	74958663	74959164
chr2	99180866	99181367
chr2	144332077	144332578
chr2	183078500	183079001
chr2	216693072	216693573
chr3	11846685	11847186
chr3	125375106	125375607
chr3	183697549	183698050
chr3	188947504	188948005
chr4	674076	674577
chr4	71131217	71131718
chr4	73069490	73069991
chr4	76148260	76148761
chr5	37378958	37379459
chr5	96789707	96790208
chr5	97183023	97183524
chr5	97183525	97184026
chr5	114007605	114008106
chr6	7313064	7313565
chr6	26197093	26197594
chr6	36985962	36986463
chr6	43427294	43427795
chr6	44387271	44387772
chr6	87155270	87155771
chr6	111483004	111483505
chr6	127519118	127519619
chr6	166008984	166009485
chr7	5592551	5593052
chr7	6503479	6503980
chr7	72829126	72829627
chr7	73557029	73557530
chr7	90346363	90346864
chr7	100271994	100272495
chr7	124929717	124930218
chr7	130440880	130441381
chr7	134284158	134284659
chr7	141071201	141071702
chr8	27261613	27262114
chr9	5628754	5629255
chr9	86947643	86948144
chr9	96854288	96854789
chr9	112379721	112380222
chr9	114587445	114587946
chr9	128218623	128219124
chr9	136712135	136712636
chr10	6202600	6203101
chr10	58385065	58385566
chr10	62268509	62269010
chr10	75450918	75451419
chr10	102432411	102432912
chr10	133373174	133373675
chr11	45804823	45805324
chr11	64923947	64924448
chr11	103091944	103092445
chr11	118956475	118956976
chr11	119422982	119423483
chr12	3199988	3200489
chr12	6890926	6891427
chr12	7189352	7189853
chr12	42238117	42238618
chr12	55729494	55729995
chr12	55738259	55738760
chr12	76084538	76085039
chr12	79935010	79935511
chr12	110048338	110048839
chr12	113358273	113358774
chr12	120302036	120302537
chr13	36818965	36819466
chr13	46796955	46797456
chr13	49996784	49997285
chr13	74287742	74288243
chr13	112942618	112943119
chr14	23436746	23437247
chr14	30622021	30622522
chr14	31420371	31420872
chr14	64338496	64338997
chr14	89349329	89349830
chr14	100376156	100376657
chr15	23039355	23039856
chr15	25438862	25439363
chr15	42575273	42575774
chr16	14630055	14630556
chr16	31010461	31010962
chr16	47143744	47144245
chr16	84145000	84145501
chr16	88811741	88812242
chr16	89657514	89658015
chr17	7929646	7930147
chr17	29589442	29589943
chr17	37609291	37609792
chr17	39927395	39927896
chr17	42458560	42459061
chr17	44503257	44503758
chr17	50719288	50719789
chr17	67825184	67825685
chr18	4192093	4192594
chr18	35497706	35498207
chr18	80147639	80148140
chr19	1240090	1240591
chr19	8444663	8445164
chr19	10565805	10566306
chr19	12793376	12793877
chr19	17334623	17335124
chr19	18571486	18571987
chr19	24033146	24033647
chr19	42280232	42280733
chr19	45001771	45002272
chr19	47113551	47114052
chr19	48638072	48638573
chr19	49590877	49591378
chr19	51339662	51340163
chr19	54115152	54115653
chr20	63215997	63216498
chr21	16071123	16071624
chr22	20703031	20703532
chr22	41446636	41447137
chr22	45240679	45241180
chr22	46071072	46071573
chrX	40735655	40736156
chrX	71068325	71068826
chrX	80809722	80810223
chrX	93673369	93673870
chrX	101097802	101098303
chrX	101407843	101408344
chrX	120250471	120250972
chrX	120629924	120630425
chrX	129843718	129844219
chrX	134373004	134373505
chr1	1019260	1019761
chr1	2205017	2205518
chr1	11908684	11909185
chr1	37989860	37990361
chr1	38873228	38873729
chr1	52033564	52034065
chr1	54406223	54406724
chr1	57696859	57697360
chr1	84077728	84078229
chr1	84467201	84467702
chr1	84690345	84690846
chr1	93345600	93346101
chr1	93447776	93448277
chr1	151189951	151190452
chr1	156053553	156054054
chr1	161314100	161314601
chr1	231528355	231528856
chr1	234478586	234479087
chr1	236604285	236604786
chr2	6310075	6310576
chr2	17540347	17540848
chr2	26033788	26034289
chr2	46698616	46699117
chr2	51031937	51032438
chr2	61065576	61066077
chr2	70190500	70191001
chr2	86442579	86443080
chr2	105337283	105337784
chr2	149587556	149588057
chr2	170815641	170816142
chr2	180007123	180007624
chr2	204415672	204416173
chr2	218659401	218659902
chr3	52705824	52706325
chr3	115784776	115785277
chr3	133805520	133806021
chr3	181711599	181712100
chr3	197959937	197960438
chr4	25088268	25088769
chr4	83455671	83456172
chr4	110087021	110087522
chr4	120066642	120067143
chr5	65624758	65625259
chr5	87781101	87781602
chr5	88683776	88684277
chr5	103259023	103259524
chr5	108381876	108382377
chr5	115816662	115817163
chr5	177554356	177554857
chr6	8064236	8064737
chr6	17600064	17600565
chr6	18264425	18264926
chr6	26188803	26189304
chr6	31902011	31902512
chr6	32190013	32190514
chr6	35318267	35318768
chr6	35342238	35342739
chr6	41735419	41735920
chr6	41787365	41787866
chr6	42452855	42453356
chr6	43575834	43576335
chr6	43769424	43769925
chr6	55578873	55579374
chr6	70955821	70956322
chr6	109009351	109009852
chr6	116616141	116616642
chr6	119349580	119350081
chr6	165309394	165309895
chr6	166956401	166956902
chr7	2314266	2314767
chr7	4681934	4682435
chr7	5240141	5240642
chr7	7968989	7969490
chr7	99551905	99552406
chr7	100119354	100119855
chr7	128455586	128456087
chr7	149771566	149772067
chr8	26291205	26291706
chr8	48514356	48514857
chr8	92272778	92273279
chr8	93740867	93741368
chr8	95133387	95133888
chr8	101080734	101081235
chr8	102810690	102811191
chr8	103020755	103021256
chr8	142403005	142403506
chr9	6681140	6681641
chr9	34620300	34620801
chr9	35115908	35116409
chr9	35538612	35539113
chr9	70258649	70259150
chr9	132944398	132944899
chr10	103396315	103396816
chr10	110211033	110211534
chr10	110225672	110226173
chr11	568301	568802
chr11	4187467	4187968
chr11	12674051	12674552
chr11	45146986	45147487
chr11	75399238	75399739
chr11	77066568	77067069
chr11	113773557	113774058
chr11	114159906	114160407
chr11	118434283	118434784
chr11	126211448	126211949
chr12	50283306	50283807
chr12	50400545	50401046
chr12	56041588	56042089
chr12	56300195	56300696
chr12	57459031	57459532
chr12	57754657	57755158
chr12	108562235	108562736
chr12	117190263	117190764
chr12	121839436	121839937
chr12	125983452	125983953
chr13	21603646	21604147
chr13	24083922	24084423
chr14	51989262	51989763
chr14	58152004	58152505
chr14	64503606	64504107
chr14	72893914	72894415
chr15	34367012	34367513
chr15	50424094	50424595
chr15	56733306	56733807
chr15	64893887	64894388
chr15	72306173	72306674
chr15	75450959	75451460
chr15	89358786	89359287
chr16	2009605	2010106
chr16	2752382	2752883
chr16	74368010	74368511
chr17	4498596	4499097
chr17	50541952	50542453
chr17	68035176	68035677
chr17	68205203	68205704
chr17	81891435	81891936
chr18	14132315	14132816
chr18	56650956	56651457
chr18	74597611	74598112
chr19	1863581	1864082
chr19	3036050	3036551
chr19	4815543	4816044
chr19	5689969	5690470
chr19	11559063	11559564
chr19	12806316	12806817
chr19	17606097	17606598
chr19	18895937	18896438
chr19	19628038	19628539
chr19	20077687	20078188
chr19	21505306	21505807
chr19	33176692	33177193
chr19	35869217	35869718
chr19	39833956	39834457
chr19	41995905	41996406
chr19	46788428	46788929
chr19	47225955	47226456
chr19	48872100	48872601
chr19	52028384	52028885
chr19	56671545	56672046
chr19	56983125	56983626
chr19	57280135	57280636
chr19	58475826	58476327
chr19	58519707	58520208
chr20	51022952	51023453
chr20	63641903	63642404
chr21	38805554	38806055
chr22	20702391	20702892
chrX	49073847	49074348
chrX	69615818	69616319
chr1	2189387	2189888
chr1	11979909	11980410
chr1	20786588	20787089
chr1	26035234	26035735
chr1	28088430	28088931
chr1	32650352	32650853
chr1	57265107	57265608
chr1	109548321	109548822
chr1	153880967	153881468
chr1	155562669	155563170
chr1	171741835	171742336
chr1	185316046	185316547
chr1	200669808	200670309
chr1	229508167	229508668
chr2	3377685	3378186
chr2	39120861	39121362
chr2	119759534	119760035
chr2	218710573	218711074
chr2	218979997	218980498
chr2	219597558	219598059
chr2	221573427	221573928
chr3	3126616	3127117
chr3	11272128	11272629
chr3	39406403	39406904
chr3	44861590	44862091
chr3	108222275	108222776
chr3	112858658	112859159
chr3	129161153	129161654
chr3	133121282	133121783
chr3	142723764	142724265
chr3	157160020	157160521
chr3	185282704	185283205
chr3	196739505	196740006
chr4	5888241	5888742
chr4	139301157	139301658
chr4	145732848	145733349
chr4	153249056	153249557
chr4	169757767	169758268
chr5	10441612	10442113
chr5	55534853	55535354
chr5	60699930	60700431
chr5	82278132	82278633
chr5	150409710	150410211
chr6	8435347	8435848
chr6	26537231	26537732
chr6	27864980	27865481
chr6	30344889	30345390
chr6	32844452	32844953
chr6	33788938	33789439
chr6	57046375	57046876
chr6	96521541	96522042
chr6	125780130	125780631
chr6	167311232	167311733
chr7	2354565	2355066
chr7	5822854	5823355
chr7	24200298	24200799
chr7	66100007	66100508
chr7	74083371	74083872
chr7	96993059	96993560
chr7	140696415	140696916
chr7	147015924	147016425
chr7	156640433	156640934
chr8	2897879	2898380
chr8	20303797	20304298
chr8	41577856	41578357
chr8	48008149	48008650
chr8	48735072	48735573
chr8	130358352	130358853
chr8	142726825	142727326
chr8	144477723	144478224
chr9	81823605	81824106
chr9	95875315	95875816
chr9	136363537	136364038
chr9	136866133	136866634
chr10	6088731	6089232
chr10	17643943	17644444
chr10	87863132	87863633
chr10	92290849	92291350
chr10	96129769	96130270
chr11	1262516	1263017
chr11	59171785	59172286
chr11	61792637	61793138
chr11	67630055	67630556
chr11	110134083	110134584
chr12	8242845	8243346
chr12	29380975	29381476
chr12	106955471	106955972
chr12	112382147	112382648
chr12	113762502	113763003
chr12	120581223	120581724
chr12	122966239	122966740
chr13	30464538	30465039
chr13	40770980	40771481
chr13	45418205	45418706
chr13	45464598	45465099
chr13	50125455	50125956
chr14	20989665	20990166
chr14	70359456	70359957
chr14	75063823	75064324
chr14	99971178	99971679
chr15	34337826	34338327
chr15	51971549	51972050
chr15	74223340	74223841
chr15	89470273	89470774
chr16	2223253	2223754
chr16	3150341	3150842
chr16	24670523	24671024
chr16	46973475	46973976
chr16	64181419	64181920
chr16	85422035	85422536
chr17	7915472	7915973
chr17	8192063	8192564
chr17	17236949	17237450
chr17	38748194	38748695
chr17	44066431	44066932
chr17	47650401	47650902
chr17	68291212	68291713
chr17	75405559	75406060
chr17	76264849	76265350
chr17	76868122	76868623
chr18	26226157	26226658
chr18	36067335	36067836
chr18	48410174	48410675
chr18	49487060	49487561
chr18	79200483	79200984
chr19	29605969	29606470
chr19	36378969	36379470
chr19	45770560	45771061
chr19	49589952	49590453
chr19	51354650	51355151
chr19	51887796	51888297
chr19	52690356	52690857
chr19	53158878	53159379
chr19	57632874	57633375
chr19	58183092	58183593
chr20	462364	462865
chr20	5112875	5113376
chr20	25195429	25195930
chr20	37289403	37289904
chr22	29267736	29268237
chr22	29553529	29554030
chr22	38793972	38794473
chr22	40721337	40721838
chrX	24805132	24805633
chrX	53683965	53684466
chrX	68828674	68829175
chr1	959068	959569
chr1	1890911	1891412
chr1	16352259	16352760
chr1	31788429	31788930
chr1	46718933	46719434
chr1	151254471	151254972
chr1	151327450	151327951
chr1	155173548	155174049
chr1	155715721	155716222
chr2	130181451	130181952
chr2	189762552	189763053
chr2	241734301	241734802
chr3	12004060	12004561
chr3	71728897	71729398
chr3	138834663	138835164
chr4	23889871	23890372
chr5	138491876	138492377
chr6	33289038	33289539
chr6	39725208	39725709
chr6	43477268	43477769
chr8	37849676	37850177
chr8	96235385	96235886
chr9	76394304	76394805
chr9	94374256	94374757
chr10	73252430	73252931
chr10	97633300	97633801
chr11	67428143	67428644
chr11	113324202	113324703
chr11	125517080	125517581
chr12	6493712	6494213
chr12	8081967	8082468
chr12	49366994	49367495
chr12	56223948	56224449
chr12	111405548	111406049
chr14	24171683	24172184
chr14	55271020	55271521
chr14	105489587	105490088
chr16	229222	229723
chr16	705733	706234
chr16	48039500	48040001
chr17	4366450	4366951
chr17	42107617	42108118
chr17	74776157	74776658
chr17	78723354	78723855
chr19	1605343	1605844
chr19	3500681	3501182
chr19	11813947	11814448
chr19	13117957	13118458
chr19	15232806	15233307
chr19	51570915	51571416
chr19	55062961	55063462
chr20	1392893	1393394
chr20	1466659	1467160
chr20	41693302	41693803
chr20	49812601	49813102
chr20	53345870	53346371
chr20	63980788	63981289
chr21	37563716	37564217
chr21	45978040	45978541
chr22	20981999	20982500
chr22	31496217	31496718
chr22	39399523	39400024
chr22	42388326	42388827
chrX	49043443	49043944
chr1	1724186	1724687
chr1	1919184	1919685
chr1	26695431	26695932
chr1	26787661	26788162
chr1	40691924	40692425
chr1	52726191	52726692
chr1	70354555	70355056
chr1	75724378	75724879
chr1	111619465	111619966
chr1	114511011	114511512
chr1	149812178	149812679
chr1	154325188	154325689
chr1	162069428	162069929
chr1	201828882	201829383
chr1	204506850	204507351
chr1	205591773	205592274
chr1	211675424	211675925
chr2	4745516	4746017
chr2	53786743	53787244
chr2	85354415	85354916
chr2	85430791	85431292
chr2	96305318	96305819
chr2	104849469	104849970
chr2	169827131	169827632
chr2	170816579	170817080
chr2	186693754	186694255
chr2	191013954	191014455
chr2	197434871	197435372
chr2	202635675	202636176
chr2	228519214	228519715
chr2	232696964	232697465
chr2	240296359	240296860
chr2	241187661	241188162
chr3	13895279	13895780
chr3	45388261	45388762
chr3	50088624	50089125
chr3	50227325	50227826
chr3	51995696	51996197
chr3	80746353	80746854
chr3	100260520	100261021
chr3	108090814	108091315
chr3	113838580	113839081
chr3	119463439	119463940
chr3	121545788	121546289
chr3	132417195	132417696
chr3	141231527	141232028
chr3	143001294	143001795
chr3	194583715	194584216
chr3	196503568	196504069
chr4	2934587	2935088
chr4	4289937	4290438
chr4	55395642	55396143
chr4	113049374	113049875
chr4	122922776	122923277
chr4	139453770	139454271
chr4	143184617	143185118
chr5	22682910	22683411
chr5	138337988	138338489
chr5	140647504	140648005
chr5	160418924	160419425
chr5	177516854	177517355
chr5	179060057	179060558
chr5	179820621	179821122
chr6	10403978	10404479
chr6	31972031	31972532
chr6	41779842	41780343
chr6	43076012	43076513
chr6	52670828	52671329
chr6	53547868	53548369
chr6	83193059	83193560
chr6	110958433	110958934
chr6	127515801	127516302
chr6	141642173	141642674
chr6	169751371	169751872
chr7	2555539	2556040
chr7	16753482	16753983
chr7	23474165	23474666
chr7	66075497	66075998
chr7	66740403	66740904
chr7	73005671	73006172
chr7	87876152	87876653
chr7	100126934	100127435
chr7	156893015	156893516
chr8	9903407	9903908
chr8	42896618	42897119
chr8	74350101	74350602
chr8	79765151	79765652
chr8	108248518	108249019
chr8	143951963	143952464
chr8	144373785	144374286
chr9	20621721	20622222
chr9	34376871	34377372
chr9	123929926	123930427
chr9	125200245	125200746
chr9	128340231	128340732
chr9	134449538	134450039
chr9	137578712	137579213
chr10	25016763	25017264
chr10	25232034	25232535
chr10	27241927	27242428
chr10	62816506	62817007
chr10	75235839	75236340
chr10	103966848	103967349
chr10	112183546	112184047
chr10	116961589	116962090
chr10	117375259	117375760
chr11	3057237	3057738
chr11	6390148	6390649
chr11	14520222	14520723
chr11	57324771	57325272
chr11	57335650	57336151
chr11	61967436	61967937
chr11	65873413	65873914
chr11	87037534	87038035
chr12	4269148	4269649
chr12	4538506	4539007
chr12	6723747	6724248
chr12	6914253	6914754
chr12	31325948	31326449
chr12	33323781	33324282
chr12	48119006	48119507
chr12	53696207	53696708
chr12	54379561	54380062
chr12	100200513	100201014
chr12	122078437	122078938
chr12	123388594	123389095
chr12	127038588	127039089
chr12	127145836	127146337
chr13	45310971	45311472
chr13	72727549	72728050
chr13	77026963	77027464
chr13	77329004	77329505
chr13	98142747	98143248
chr13	102798781	102799282
chr13	106567935	106568436
chr13	111153405	111153906
chr14	23285960	23286461
chr14	23569837	23570338
chr14	50312011	50312512
chr14	70907150	70907651
chr14	99266471	99266972
chr14	100825823	100826324
chr14	102524540	102525041
chr14	104545570	104546071
chr15	40160743	40161244
chr15	66356484	66356985
chr15	74614509	74615010
chr15	82809299	82809800
chr16	636892	637393
chr16	2682218	2682719
chr16	2777062	2777563
chr16	24609830	24610331
chr16	27268552	27269053
chr16	30634196	30634697
chr16	31073538	31074039
chr16	89873905	89874406
chr17	1829656	1830157
chr17	3668390	3668891
chr17	7242255	7242756
chr17	7440495	7440996
chr17	8210416	8210917
chr17	16569013	16569514
chr17	31487571	31488072
chr17	36486325	36486826
chr17	47941231	47941732
chr17	62703709	62704210
chr17	81937084	81937585
chr18	12883578	12884079
chr18	57981211	57981712
chr19	1248859	1249360
chr19	2819602	2820103
chr19	4182397	4182898
chr19	5340655	5341156
chr19	14248458	14248959
chr19	16572217	16572718
chr19	18543383	18543884
chr19	23686981	23687482
chr19	34733910	34734411
chr19	35868270	35868771
chr19	36916100	36916601
chr19	37210434	37210935
chr19	39539984	39540485
chr19	40603879	40604380
chr19	44051689	44052190
chr19	45485247	45485748
chr19	45886588	45887089
chr19	48493090	48493591
chr19	48646431	48646932
chr19	49127939	49128440
chr19	49580375	49580876
chr19	50728314	50728815
chr19	51904818	51905319
chr19	56477845	56478346
chr19	57499595	57500096
chr19	57746502	57747003
chr19	58362603	58363104
chr20	31604943	31605444
chr20	32536339	32536840
chr20	40689053	40689554
chr21	14538466	14538967
chr21	32392798	32393299
chr22	29014737	29015238
chr22	36409976	36410477
chrX	13652830	13653331
chrX	23782849	23783350
chrX	107628129	107628630
chrX	130903064	130903565
chr1	109740128	109740629
chr1	151459263	151459764
chr1	180154589	180155090
chr1	201647848	201648349
chr1	220272251	220272752
chr1	246566013	246566514
chr1	248838763	248839264
chr2	3518759	3519260
chr2	27322852	27323353
chr2	27859769	27860270
chr2	69643504	69644005
chr2	70257815	70258316
chr2	85561300	85561801
chr2	86195322	86195823
chr2	99489852	99490353
chr2	100775066	100775567
chr2	127387179	127387680
chr2	196926738	196927239
chr3	9946362	9946863
chr3	16809437	16809938
chr3	35723639	35724140
chr3	40457015	40457516
chr3	43286269	43286770
chr3	44729327	44729828
chr3	47009183	47009684
chr3	72329397	72329898
chr3	101561576	101562077
chr3	184229254	184229755
chr4	22630155	22630656
chr4	26857347	26857848
chr4	87422296	87422797
chr4	94207329	94207830
chr4	113762446	113762947
chr4	118685084	118685585
chr4	157220303	157220804
chr5	14249937	14250438
chr5	30932571	30933072
chr5	122774771	122775272
chr5	140700112	140700613
chr5	145915940	145916441
chr5	178940908	178941409
chr6	32153813	32154314
chr6	44223282	44223783
chr6	73653812	73654313
chr6	110981776	110982277
chr6	138988126	138988627
chr6	145814562	145815063
chr6	158168053	158168554
chr6	164927498	164927999
chr6	165733335	165733836
chr7	5513586	5514087
chr7	30134456	30134957
chr7	35694920	35695421
chr7	87059521	87060022
chr7	113998799	113999300
chr7	123748922	123749423
chr7	130668225	130668726
chr7	149090580	149091081
chr7	151083298	151083799
chr8	80578392	80578893
chr8	126558224	126558725
chr9	22773792	22774293
chr9	33076490	33076991
chr9	101028409	101028910
chr9	129802871	129803372
chr9	137200685	137201186
chr10	22316057	22316558
chr10	38094041	38094542
chr10	68955890	68956391
chr10	71840037	71840538
chr10	72354752	72355253
chr10	97425936	97426437
chr11	3422856	3423357
chr11	44565111	44565612
chr11	45371070	45371571
chr11	61161476	61161977
chr11	61361655	61362156
chr11	74592334	74592835
chr11	118928428	118928929
chr12	2052711	2053212
chr12	31728948	31729449
chr12	48157336	48157837
chr12	49567892	49568393
chr12	56221715	56222216
chr12	94459680	94460181
chr12	116819387	116819888
chr13	48094941	48095442
chr13	102773578	102774079
chr14	45253030	45253531
chr14	99274570	99275071
chr15	40569019	40569520
chr15	59689162	59689663
chr15	75738519	75739020
chr16	4351171	4351672
chr16	28924729	28925230
chr16	75148195	75148696
chr16	81076476	81076977
chr16	87869261	87869762
chr17	752057	752558
chr17	7242844	7243345
chr17	8186586	8187087
chr17	28576700	28577201
chr17	29930012	29930513
chr17	32007108	32007609
chr17	40070581	40071082
chr17	59619347	59619848
chr17	60525989	60526490
chr18	8704919	8705420
chr18	44497176	44497677
chr18	57437787	57438288
chr19	4123954	4124455
chr19	5903816	5904317
chr19	7500911	7501412
chr19	11481947	11482448
chr19	12782346	12782847
chr19	12791162	12791663
chr19	17305492	17305993
chr19	19032332	19032833
chr19	27793475	27793976
chr19	35936088	35936589
chr19	37506178	37506679
chr19	38618889	38619390
chr19	38849251	38849752
chr19	42396820	42397321
chr19	47447499	47448000
chr19	47471745	47472246
chr19	54463608	54464109
chr20	13995209	13995710
chr20	14337473	14337974
chr20	31879554	31880055
chr20	37396397	37396898
chr20	38725321	38725822
chr20	38926028	38926529
chr20	49936095	49936596
chr22	26428948	26429449
chr22	45163605	45164106
chrX	64205515	64206016
chrX	103310756	103311257
chr1	33363844	33364345
chr1	36450261	36450762
chr1	38046636	38047137
chr1	40709022	40709523
chr1	74197984	74198485
chr1	144551981	144552482
chr1	147928116	147928617
chr1	155688494	155688995
chr1	155857040	155857541
chr1	156082253	156082754
chr1	167219889	167220390
chr1	181142396	181142897
chr1	182391596	182392097
chr1	234523508	234524009
chr1	241847657	241848158
chr2	10043193	10043694
chr2	99337079	99337580
chr2	112254856	112255357
chr2	128321695	128322196
chr2	219057933	219058434
chr2	229714328	229714829
chr2	235605617	235606118
chr3	9302476	9302977
chr3	49719491	49719992
chr3	71064776	71065277
chr3	77038351	77038852
chr3	129428433	129428934
chr3	130746638	130747139
chr4	3532233	3532734
chr4	4248011	4248512
chr4	39977428	39977929
chr4	70993293	70993794
chr5	34838855	34839356
chr5	53109557	53110058
chr5	151080423	151080924
chr5	169583469	169583970
chr5	177303488	177303989
chr6	3068727	3069228
chr6	108261060	108261561
chr6	143986538	143987039
chr7	2519474	2519975
chr7	92590157	92590658
chr7	94424380	94424881
chr8	22066720	22067221
chr8	41528905	41529406
chr8	102653712	102654213
chr8	109909385	109909886
chr8	141446255	141446756
chr8	143617359	143617860
chr9	27943284	27943785
chr9	35116740	35117241
chr9	83707733	83708234
chr9	125707010	125707511
chr9	131393803	131394304
chr9	131531051	131531552
chr10	15096831	15097332
chr10	43648679	43649180
chr10	68527288	68527789
chr10	73096853	73097354
chr10	78033525	78034026
chr10	79347197	79347698
chr11	43880515	43881016
chr11	62728200	62728701
chr11	63671486	63671987
chr11	65040669	65041170
chr11	133934688	133935189
chr12	48890600	48891101
chr12	53295233	53295734
chr13	113584301	113584802
chr14	24232160	24232661
chr14	67695546	67696047
chr14	76926658	76927159
chr15	74842946	74843447
chr15	74889764	74890265
chr15	75367754	75368255
chr15	82680271	82680772
chr16	1610514	1611015
chr16	12803393	12803894
chr16	30748012	30748513
chr16	69754749	69755250
chr16	70251756	70252257
chr17	7329412	7329913
chr17	7455284	7455785
chr17	17681081	17681582
chr17	21126672	21127173
chr17	21275640	21276141
chr17	28728484	28728985
chr17	31094660	31095161
chr17	32084063	32084564
chr17	38869710	38870211
chr17	39197451	39197952
chr17	66964256	66964757
chr17	76726465	76726966
chr17	82751546	82752047
chr18	49460485	49460986
chr18	79951444	79951945
chr19	488809	489310
chr19	10454211	10454712
chr19	11480830	11481331
chr19	12162750	12163251
chr19	17511310	17511811
chr19	46471359	46471860
chr19	49527679	49528180
chr19	52008010	52008511
chr19	57487441	57487942
chr19	57819413	57819914
chr19	58009523	58010024
chr20	33993633	33994134
chr22	20393815	20394316
chr22	23750887	23751388
chr22	23838863	23839364
chr22	45009766	45010267
chrX	14872872	14873373
chr1	11805837	11806338
chr1	27154923	27155424
chr1	37690334	37690835
chr1	65254128	65254629
chr1	86396117	86396618
chr1	108559715	108560216
chr1	108746368	108746869
chr1	111739265	111739766
chr1	156505189	156505690
chr1	163321606	163322107
chr1	173476983	173477484
chr1	179229506	179230007
chr1	227318277	227318778
chr2	3303505	3304006
chr2	27071511	27072012
chr2	44479357	44479858
chr2	65432346	65432847
chr2	69437264	69437765
chr2	71331467	71331968
chr2	101697394	101697895
chr2	128607784	128608285
chr2	130181959	130182460
chr2	223957103	223957604
chr2	237085555	237086056
chr2	238203485	238203986
chr3	128993889	128994390
chr3	187745493	187745994
chr4	67545327	67545828
chr4	82428761	82429262
chr4	140151605	140152106
chr4	184537360	184537861
chr5	38556477	38556978
chr5	90474589	90475090
chr5	96702480	96702981
chr5	134527463	134527964
chr5	141618912	141619413
chr5	149345210	149345711
chr5	172188205	172188706
chr6	7589909	7590410
chr6	42890619	42891120
chr6	125956444	125956945
chr6	156687234	156687735
chr6	167826548	167827049
chr7	73667538	73668039
chr7	76396024	76396525
chr7	100335686	100336187
chr7	131327619	131328120
chr7	135662194	135662695
chr7	155003155	155003656
chr8	23528582	23529083
chr8	26512751	26513252
chr8	29885655	29886156
chr8	97277766	97278267
chr8	98116965	98117466
chr8	102655490	102655991
chr8	124610179	124610680
chr8	142621923	142622424
chr8	143952634	143953135
chr9	26956110	26956611
chr9	75088114	75088615
chr9	75890397	75890898
chr9	113340058	113340559
chr9	122159585	122160086
chr9	124940833	124941334
chr9	133144373	133144874
chr9	133336028	133336529
chr10	119029169	119029670
chr11	3854843	3855344
chr11	43575475	43575976
chr11	46846070	46846571
chr11	72814127	72814628
chr11	119742146	119742647
chr11	126355398	126355899
chr12	1804428	1804929
chr12	68807887	68808388
chr12	75390840	75391341
chr13	37059451	37059952
chr14	29098476	29098977
chr14	31026300	31026801
chr14	49852842	49853343
chr14	56579539	56580040
chr14	60980859	60981360
chr14	67819481	67819982
chr14	81170210	81170711
chr14	95560881	95561382
chr14	103522614	103523115
chr15	64093714	64094215
chr15	76931381	76931882
chr15	82262558	82263059
chr16	667789	668290
chr16	1971710	1972211
chr16	3717322	3717823
chr16	50065709	50066210
chr16	50152924	50153425
chr16	58501208	58501709
chr16	68529847	68530348
chr17	2392512	2393013
chr17	7922755	7923256
chr17	29591579	29592080
chr17	38853545	38854046
chr17	46225181	46225682
chr17	50546847	50547348
chr17	56960803	56961304
chr17	58518486	58518987
chr18	34224852	34225353
chr18	50307596	50308097
chr19	531332	531833
chr19	23758702	23759203
chr19	44071847	44072348
chr19	48321736	48322237
chr19	53463208	53463709
chr19	57916397	57916898
chr20	11890470	11890971
chr20	45971711	45972212
chr21	14027077	14027578
chr22	33052425	33052926
chrX	47129023	47129524
chrX	48918920	48919421
chrX	49922306	49922807
chrX	74292420	74292921
chrX	83507949	83508450
chrX	110317922	110318423
chrX	154097538	154098039
chr1	2212363	2212864
chr1	17119268	17119769
chr1	21439854	21440355
chr1	27959700	27960201
chr1	76074423	76074924
chr1	77779363	77779864
chr1	93004884	93005385
chr1	151611719	151612220
chr1	227735091	227735592
chr2	3650914	3651415
chr2	38875699	38876200
chr2	234002971	234003472
chr3	12556751	12557252
chr3	45688967	45689468
chr3	48685700	48686201
chr3	82554575	82555076
chr3	119034727	119035228
chr3	170908489	170908990
chr4	2009043	2009544
chr4	8440517	8441018
chr4	54064429	54064930
chr4	98143272	98143773
chr4	98261112	98261613
chr5	146878491	146878992
chr5	154857656	154858157
chr5	165151288	165151789
chr6	7389508	7390009
chr6	27902727	27903228
chr6	34888990	34889491
chr6	42879627	42880128
chr6	119078477	119078978
chr6	164926488	164926989
chr7	75486108	75486609
chr7	130205249	130205750
chr7	151086185	151086686
chr7	152675930	152676431
chr8	23246234	23246735
chr9	14993049	14993550
chr9	84937028	84937529
chr9	127424129	127424630
chr9	129625896	129626397
chr10	100535587	100536088
chr10	102420895	102421396
chr10	106857762	106858263
chr11	747112	747613
chr11	6612023	6612524
chr11	8688792	8689293
chr11	9384328	9384829
chr11	27717869	27718370
chr11	47532726	47533227
chr11	47578792	47579293
chr11	61429802	61430303
chr11	62839356	62839857
chr11	65083892	65084393
chr11	65720572	65721073
chr11	68121215	68121716
chr11	77411750	77412251
chr12	6555844	6556345
chr12	55742773	55743274
chr12	56488191	56488692
chr13	23579039	23579540
chr13	36346562	36347063
chr13	97976225	97976726
chr13	113208461	113208962
chr14	23352649	23353150
chr14	50116347	50116848
chr14	65411586	65412087
chr14	93115123	93115624
chr14	100019170	100019671
chr14	103921371	103921872
chr15	65049233	65049734
chr16	401553	402054
chr16	714820	715321
chr16	1408071	1408572
chr16	2968955	2969456
chr16	3264365	3264866
chr16	4271679	4272180
chr16	5982971	5983472
chr16	28823846	28824347
chr16	30534745	30535246
chr16	67660066	67660567
chr16	67719146	67719647
chr16	89034954	89035455
chr17	5500857	5501358
chr17	7234310	7234811
chr17	17496727	17497228
chr17	19507835	19508336
chr17	19992723	19993224
chr17	34638154	34638655
chr17	35089133	35089634
chr17	44363667	44364168
chr17	45135293	45135794
chr17	45894244	45894745
chr17	50627542	50628043
chr17	58659275	58659776
chr17	77281156	77281657
chr18	55589612	55590113
chr19	639560	640061
chr19	1848497	1848998
chr19	6739324	6739825
chr19	12194729	12195230
chr19	12610630	12611131
chr19	15125605	15126106
chr19	18419082	18419583
chr19	36127727	36128228
chr19	50658882	50659383
chr19	57935194	57935695
chr20	9838834	9839335
chr20	32207544	32208045
chr20	50153571	50154072
chr20	50931167	50931668
chr21	17819419	17819920
chr21	43789198	43789699
chr22	26483605	26484106
chr22	28742252	28742753
chr22	41688660	41689161
chrX	10014943	10015444
chrX	52261638	52262139
chr1	26472883	26473384
chr1	28505642	28506143
chr1	45584475	45584976
chr1	145918682	145919183
chr1	148388675	148389176
chr1	150067455	150067956
chr1	155273310	155273811
chr1	160081240	160081741
chr1	201605027	201605528
chr1	202967070	202967571
chr1	208224148	208224649
chr2	25361922	25362423
chr2	26912414	26912915
chr2	27771417	27771918
chr2	73284225	73284726
chr2	95165488	95165989
chr2	108448908	108449409
chr2	148645939	148646440
chr2	151828264	151828765
chr2	169694220	169694721
chr2	208265873	208266374
chr2	219160590	219161091
chr3	49723761	49724262
chr3	72996546	72997047
chr3	73789793	73790294
chr3	96449332	96449833
chr3	141875403	141875904
chr3	169966511	169967012
chr4	932107	932608
chr4	1712086	1712587
chr4	4386242	4386743
chr4	9691590	9692091
chr4	83284556	83285057
chr4	87220349	87220850
chr4	127782041	127782542
chr5	52799824	52800325
chr5	66596087	66596588
chr5	77492282	77492783
chr5	129904179	129904680
chr5	134845675	134846176
chr5	159100127	159100628
chr5	175533999	175534500
chr6	22845515	22846016
chr6	25278804	25279305
chr6	26026177	26026678
chr6	26103701	26104202
chr6	30060980	30061481
chr6	30646815	30647316
chr6	34757172	34757673
chr6	37819124	37819625
chr6	106629271	106629772
chr6	112087296	112087797
chr6	128520430	128520931
chr7	127588122	127588623
chr7	139341044	139341545
chr7	144835763	144836264
chr7	149126127	149126628
chr7	149873614	149874115
chr8	28092829	28093330
chr8	140098960	140099461
chr8	140511097	140511598
chr9	6757778	6758279
chr9	15510993	15511494
chr9	99819997	99820498
chr9	104968323	104968824
chr9	127753953	127754454
chr10	27155030	27155531
chr10	51699645	51700146
chr10	72625892	72626393
chr10	104353445	104353946
chr10	120038941	120039442
chr10	133329648	133330149
chr11	506611	507112
chr11	43358638	43359139
chr11	66267456	66267957
chr11	66419741	66420242
chr11	88692266	88692767
chr11	103109134	103109635
chr11	114439166	114439667
chr11	116835861	116836362
chr11	117232351	117232852
chr12	1594611	1595112
chr12	12356818	12357319
chr12	40692136	40692637
chr12	52050970	52051471
chr12	56316127	56316628
chr12	122835109	122835610
chr13	19960014	19960515
chr13	20566857	20567358
chr13	23889177	23889678
chr13	43785544	43786045
chr14	28774359	28774860
chr14	30558839	30559340
chr14	39113984	39114485
chr14	77320115	77320616
chr14	105248252	105248753
chr15	41416791	41417292
chr15	50354943	50355444
chr15	78299422	78299923
chr15	88620980	88621481
chr16	649051	649552
chr16	4538617	4539118
chr16	31873484	31873985
chr16	48385211	48385712
chr17	3846054	3846555
chr17	7650626	7651127
chr17	8118667	8119168
chr17	32349852	32350353
chr17	34980502	34981003
chr17	38351594	38352095
chr17	38464674	38465175
chr17	44095480	44095981
chr17	44141615	44142116
chr17	75589023	75589524
chr17	76737690	76738191
chr17	81484176	81484677
chr18	8041704	8042205
chr18	46104091	46104592
chr18	46917262	46917763
chr18	51029888	51030389
chr19	1438107	1438608
chr19	1940567	1941068
chr19	8832083	8832584
chr19	17841937	17842438
chr19	18588875	18589376
chr19	21835994	21836495
chr19	33177270	33177771
chr19	34677355	34677856
chr19	44500352	44500853
chr19	45406115	45406616
chr19	58002590	58003091
chr20	2102395	2102896
chr20	21125658	21126159
chr20	47501609	47502110
chr21	33588482	33588983
chr21	37073672	37074173
chr22	27554440	27554941
chr22	50562713	50563214
chrX	1591285	1591786
chrX	19343567	19344068
chrX	40580542	40581043
chrX	41923348	41923849
chrX	77895263	77895764
chr1	1040615	1041116
chr1	8026121	8026622
chr1	20386729	20387230
chr1	20485695	20486196
chr1	27603949	27604450
chr1	30824332	30824833
chr1	32964701	32965202
chr1	37807978	37808479
chr1	42035781	42036282
chr1	70221095	70221596
chr1	93078950	93079451
chr1	109112559	109113060
chr1	149899312	149899813
chr2	11344507	11345008
chr2	19347826	19348327
chr2	25982472	25982973
chr2	54115658	54116159
chr2	54330556	54331057
chr2	96760510	96761011
chr2	127810964	127811465
chr2	141058534	141059035
chr2	153871518	153872019
chr2	197310589	197311090
chr2	207166625	207167126
chr2	225400147	225400648
chr3	4303312	4303813
chr3	9890318	9890819
chr3	14216176	14216677
chr3	43690660	43691161
chr3	47475807	47476308
chr3	49429087	49429588
chr3	126475780	126476281
chr3	142149345	142149846
chr3	154324264	154324765
chr3	177359848	177360349
chr3	196632405	196632906
chr4	25160400	25160901
chr4	40056608	40057109
chr4	41214421	41214922
chr4	71130699	71131200
chr4	103198186	103198687
chr5	50962819	50963320
chr5	81971711	81972212
chr5	103562593	103563094
chr5	132556688	132557189
chr5	137146385	137146886
chr5	141702070	141702571
chr5	141879059	141879560
chr5	177116764	177117265
chr5	177456255	177456756
chr6	10722836	10723337
chr6	16761271	16761772
chr6	28080649	28081150
chr6	43247066	43247567
chr6	63635561	63636062
chr6	97283020	97283521
chr6	125790665	125791166
chr6	144216221	144216722
chr7	5189898	5190399
chr7	20777926	20778427
chr7	43926472	43926973
chr7	71972511	71973012
chr7	92833729	92834230
chr7	101217868	101218369
chr7	106112104	106112605
chr7	152759449	152759950
chr8	23457522	23458023
chr8	26513693	26514194
chr8	60678423	60678924
chr8	96493450	96493951
chr8	97775479	97775980
chr9	3526453	3526954
chr9	21802367	21802868
chr9	92293580	92294081
chr9	97038995	97039496
chr9	120842681	120843182
chr9	125189669	125190170
chr9	125261520	125262021
chr9	128364845	128365346
chr10	13586653	13587154
chr10	59906350	59906851
chr10	73358554	73359055
chr10	93893730	93894231
chr10	121927835	121928336
chr11	819262	819763
chr11	46295432	46295933
chr11	64225990	64226491
chr11	117535755	117536256
chr11	118435209	118435710
chr11	130314694	130315195
chr12	1795997	1796498
chr12	12717003	12717504
chr12	46268814	46269315
chr12	54560313	54560814
chr12	56521561	56522062
chr12	57430806	57431307
chr12	88905417	88905918
chr12	96489262	96489763
chr12	109093271	109093772
chr12	110613753	110614254
chr13	27251059	27251560
chr13	44989232	44989733
chr13	109784531	109785032
chr13	113296888	113297389
chr14	21093977	21094478
chr14	67600002	67600503
chr14	73714173	73714674
chr14	88385388	88385889
chr14	89415958	89416459
chr14	92121473	92121974
chr14	93332837	93333338
chr15	28832027	28832528
chr15	41544045	41544546
chr15	63121546	63122047
chr15	78077457	78077958
chr15	84716210	84716711
chr15	89243681	89244182
chr15	92820251	92820752
chr16	3305191	3305692
chr16	30527179	30527680
chr16	53130636	53131137
chr16	67833686	67834187
chr16	69339395	69339896
chr16	85011304	85011805
chr16	88570034	88570535
chr17	1562598	1563099
chr17	2393637	2394138
chr17	4555175	4555676
chr17	8222075	8222576
chr17	10772990	10773491
chr17	28902777	28903278
chr17	29615398	29615899
chr17	39730324	39730825
chr17	44324633	44325134
chr17	46266672	46267173
chr17	58631831	58632332
chr17	59892826	59893327
chr17	80414898	80415399
chr18	2655376	2655877
chr18	26656690	26657191
chr18	36828818	36829319
chr19	2783089	2783590
chr19	4749837	4750338
chr19	11528928	11529429
chr19	12933525	12934026
chr19	13774170	13774671
chr19	16197577	16198078
chr19	20166889	20167390
chr19	20424764	20425265
chr19	40662709	40663210
chr19	44914906	44915407
chr19	45038767	45039268
chr19	45153561	45154062
chr19	45885926	45886427
chr19	47256248	47256749
chr19	52397557	52398058
chr19	53908033	53908534
chr20	17569803	17570304
chr20	21303049	21303550
chr20	31951873	31952374
chr20	34872654	34873155
chr20	34955539	34956040
chr20	43514019	43514520
chr20	63658040	63658541
chr20	63707760	63708261
chr21	46286358	46286859
chr22	20495658	20496159
chrX	15335359	15335860
chrX	20266813	20267314
chrX	48676244	48676745
chrX	71365839	71366340
chrX	118345813	118346314
chrX	153970964	153971465
chr1	40531304	40531805
chr1	45583751	45584252
chr1	151710181	151710682
chr1	161159200	161159701
chr1	204516081	204516582
chr2	27890443	27890944
chr2	72483295	72483796
chr2	108533995	108534496
chr2	131093276	131093777
chr2	176687285	176687786
chr2	219309212	219309713
chr2	226835763	226836264
chr3	42502288	42502789
chr3	48609454	48609955
chr3	119677197	119677698
chr3	122868273	122868774
chr3	181191182	181191683
chr4	6640332	6640833
chr4	9152865	9153366
chr4	81471723	81472224
chr4	127880627	127881128
chr4	136583488	136583989
chr4	183959944	183960445
chr4	184825822	184826323
chr4	185203737	185204238
chr5	40755753	40756254
chr5	103119970	103120471
chr6	15662803	15663304
chr6	26285387	26285888
chr6	28252055	28252556
chr6	28587080	28587581
chr6	112042961	112043462
chr6	149922947	149923448
chr7	67512476	67512977
chr7	70674097	70674598
chr7	94431531	94432032
chr8	142192796	142193297
chr9	69835234	69835735
chr10	5412269	5412770
chr10	63132988	63133489
chr10	70233224	70233725
chr10	92592793	92593294
chr10	122980156	122980657
chr10	130190066	130190567
chr11	22115261	22115762
chr11	64230216	64230717
chr11	66592890	66593391
chr12	3214502	3215003
chr12	31658945	31659446
chr12	93377608	93378109
chr12	118135796	118136297
chr12	125065085	125065586
chr13	91020496	91020997
chr14	51198604	51199105
chr14	74019049	74019550
chr14	92039860	92040361
chr14	104815873	104816374
chr15	37880466	37880967
chr15	40593709	40594210
chr16	4116281	4116782
chr16	29973363	29973864
chr16	68310739	68311240
chr16	81006663	81007164
chr16	82170025	82170526
chr17	4795870	4796371
chr17	6651408	6651909
chr17	35578400	35578901
chr17	40113077	40113578
chr17	69414425	69414926
chr17	76103547	76104048
chr17	80035676	80036177
chr17	82418088	82418589
chr18	24138752	24139253
chr19	1851867	1852368
chr19	8005468	8005969
chr19	14406029	14406530
chr19	17215077	17215578
chr19	18629087	18629588
chr19	19405343	19405844
chr19	42217559	42218060
chr19	45467448	45467949
chr19	49149198	49149699
chr19	55516826	55517327
chr20	2032239	2032740
chr20	41837789	41838290
chr20	55531257	55531758
chr22	27557657	27558158
chr22	41560768	41561269
chrX	135004033	135004534
chr1	10866961	10867462
chr1	11680923	11681424
chr1	19596696	19597197
chr1	20787116	20787617
chr1	33392590	33393091
chr1	37514542	37515043
chr1	52552981	52553482
chr1	53220139	53220640
chr1	61724928	61725429
chr1	66533687	66534188
chr1	88683880	88684381
chr1	114780440	114780941
chr1	117121933	117122434
chr1	155001956	155002457
chr1	181485820	181486321
chr1	227563246	227563747
chr2	19989913	19990414
chr2	112645594	112646095
chr2	113756480	113756981
chr2	128090852	128091353
chr2	143852794	143853295
chr2	173963991	173964492
chr2	216498560	216499061
chr2	231198356	231198857
chr3	11719428	11719929
chr3	13879794	13880295
chr3	15859615	15860116
chr3	72210363	72210864
chr3	89114513	89115014
chr3	107522698	107523199
chr3	112990686	112991187
chr3	125916373	125916874
chr3	141876361	141876862
chr3	143119503	143120004
chr3	185362892	185363393
chr3	186783315	186783816
chr3	193194255	193194756
chr3	194672271	194672772
chr4	40057757	40058258
chr4	47032524	47033025
chr4	53377318	53377819
chr4	89836976	89837477
chr4	140253080	140253581
chr4	174282990	174283491
chr5	1594354	1594855
chr5	73498144	73498645
chr5	77030112	77030613
chr5	81301341	81301842
chr5	88556375	88556876
chr5	100535062	100535563
chr5	115296450	115296951
chr5	140639168	140639669
chr5	143405151	143405652
chr5	177454349	177454850
chr5	180861069	180861570
chr6	7725785	7726286
chr6	13711635	13712136
chr6	22145765	22146266
chr6	26224827	26225328
chr6	30557007	30557508
chr6	34887814	34888315
chr6	46652622	46653123
chr6	75243605	75244106
chr6	89638510	89639011
chr7	1664508	1665009
chr7	26376896	26377397
chr7	36644607	36645108
chr7	55254784	55255285
chr7	102464651	102465152
chr7	114085982	114086483
chr7	151276161	151276662
chr7	151276662	151277163
chr8	11808152	11808653
chr8	55101732	55102233
chr8	91040675	91041176
chr8	100150354	100150855
chr8	119638715	119639216
chr8	124450523	124451024
chr8	143569182	143569683
chr9	2242719	2243220
chr9	37079645	37080146
chr9	38423772	38424273
chr9	68779732	68780233
chr9	92877848	92878349
chr9	98504387	98504888
chr9	126107751	126108252
chr9	127785721	127786222
chr9	127930616	127931117
chr9	129488091	129488592
chr9	129496632	129497133
chr10	12129346	12129847
chr10	12195661	12196162
chr10	38402647	38403148
chr10	78375746	78376247
chr10	100346742	100347243
chr10	102117687	102118188
chr10	110871507	110872008
chr11	10750692	10751193
chr11	43933906	43934407
chr11	64284506	64285007
chr11	66002227	66002728
chr11	78139418	78139919
chr11	90222898	90223399
chr11	112226105	112226606
chr11	119728987	119729488
chr12	6451338	6451839
chr12	6944476	6944977
chr12	31959098	31959599
chr12	47963295	47963796
chr12	56449170	56449671
chr12	64222051	64222552
chr12	71754574	71755075
chr12	106136132	106136633
chr12	106986948	106987449
chr12	132828898	132829399
chr13	41310944	41311445
chr13	95644476	95644977
chr13	107205787	107206288
chr14	23555733	23556234
chr14	24215823	24216324
chr14	29216232	29216733
chr14	30243121	30243622
chr14	32329023	32329524
chr14	45083823	45084324
chr14	52553752	52554253
chr14	89955659	89956160
chr14	91341787	91342288
chr14	99793089	99793590
chr14	102304940	102305441
chr15	55993451	55993952
chr15	82709679	82710180
chr16	2135923	2136424
chr16	28293198	28293699
chr16	47965362	47965863
chr16	68084502	68085003
chr16	70065704	70066205
chr16	73070430	73070931
chr16	75517184	75517685
chr17	4948334	4948835
chr17	8125487	8125988
chr17	8376467	8376968
chr17	31842448	31842949
chr17	31901536	31902037
chr17	38869132	38869633
chr17	39402365	39402866
chr17	43417437	43417938
chr17	48192229	48192730
chr17	73192773	73193274
chr17	74982126	74982627
chr17	81393828	81394329
chr18	35290017	35290518
chr18	35972303	35972804
chr18	45967136	45967637
chr18	54224413	54224914
chr19	1568172	1568673
chr19	3275887	3276388
chr19	6216860	6217361
chr19	11505023	11505524
chr19	35124405	35124906
chr19	41309913	41310414
chr19	46661890	46662391
chr19	47242913	47243414
chr19	53333450	53333951
chr19	57681695	57682196
chr20	3846533	3847034
chr20	10673827	10674328
chr20	15146977	15147478
chr20	44311027	44311528
chr21	17612700	17613201
chr21	29298535	29299036
chr21	42879306	42879807
chr21	43659253	43659754
chr21	45287714	45288215
chr22	26645225	26645726
chr22	28800340	28800841
chr22	35257206	35257707
chr22	50326846	50327347
chrX	48574130	48574631
chrX	48696392	48696893
chrX	55717377	55717878
chrX	108091440	108091941
chrX	120560838	120561339
chrX	153333866	153334367
chr1	11478895	11479396
chr1	19251532	19252033
chr1	32073227	32073728
chr1	38990984	38991485
chr1	44986419	44986920
chr1	167715323	167715824
chr1	213015606	213016107
chr2	11129787	11130288
chr2	60881221	60881722
chr2	75646516	75647017
chr2	118186144	118186645
chr2	122516794	122517295
chr2	161238533	161239034
chr3	8963258	8963759
chr3	10320917	10321418
chr3	68964676	68965177
chr3	128650648	128651149
chr4	129323569	129324070
chr4	169612418	169612919
chr5	134004530	134005031
chr6	11785377	11785878
chr6	28895429	28895930
chr6	35259250	35259751
chr6	45377786	45378287
chr6	119507722	119508223
chr6	156507542	156508043
chr7	44200664	44201165
chr8	6406323	6406824
chr8	35235136	35235637
chr8	144409146	144409647
chr8	144517659	144518160
chr8	144685658	144686159
chr9	19049120	19049621
chr9	78235803	78236304
chr9	94084211	94084712
chr9	133347928	133348429
chr10	6201460	6201961
chr10	44864782	44865283
chr10	87094822	87095323
chr10	91923515	91924016
chr11	447923	448424
chr11	64359939	64360440
chr11	76235215	76235716
chr11	118997793	118998294
chr11	119520895	119521396
chr11	134033907	134034408
chr12	51225718	51226219
chr12	55830553	55831054
chr12	75815327	75815828
chr12	121712474	121712975
chr13	98285231	98285732
chr14	85528488	85528989
chr15	26082132	26082633
chr15	34969585	34970086
chr15	40694859	40695360
chr15	40755036	40755537
chr15	60478900	60479401
chr15	63600638	63601139
chr16	589051	589552
chr16	709499	710000
chr16	67163423	67163924
chr16	67236488	67236989
chr16	89816473	89816974
chr17	7851629	7852130
chr17	28661948	28662449
chr17	59154713	59155214
chr17	59220215	59220716
chr17	75515380	75515881
chr17	79777779	79778280
chr17	82273474	82273975
chr18	46466102	46466603
chr19	18557537	18558038
chr19	44356458	44356959
chr19	48634315	48634816
chr19	50050289	50050790
chr19	50514490	50514991
chr19	50607929	50608430
chr20	31861818	31862319
chr20	62926306	62926807
chr20	63177254	63177755
chr22	23786704	23787205
chr22	40370341	40370842
chrX	17737077	17737578
chrX	47218421	47218922
chr1	2643009	2643510
chr1	17439577	17440078
chr1	19311873	19312374
chr1	29230668	29231169
chr1	36977725	36978226
chr1	43172353	43172854
chr1	70205382	70205883
chr1	72283500	72284001
chr1	87937693	87938194
chr1	100265899	100266400
chr1	109667757	109668258
chr1	110671900	110672401
chr1	117605698	117606199
chr1	145823803	145824304
chr1	151198244	151198745
chr1	155078552	155079053
chr1	165439082	165439583
chr1	171841219	171841720
chr1	183022804	183023305
chr1	199507938	199508439
chr1	205122032	205122533
chr1	228275855	228276356
chr2	17625398	17625899
chr2	17753601	17754102
chr2	20635722	20636223
chr2	28870085	28870586
chr2	31233793	31234294
chr2	44706866	44707367
chr2	61888415	61888916
chr2	86623650	86624151
chr2	101252501	101253002
chr2	110204754	110205255
chr2	129673661	129674162
chr2	175005185	175005686
chr2	202911697	202912198
chr2	203014437	203014938
chr2	219552465	219552966
chr2	219642388	219642889
chr3	11770389	11770890
chr3	12841305	12841806
chr3	13451622	13452123
chr3	39051740	39052241
chr3	47282373	47282874
chr3	50337249	50337750
chr3	50365042	50365543
chr3	79019234	79019735
chr3	112332908	112333409
chr3	153161883	153162384
chr3	159839750	159840251
chr3	161821616	161822117
chr3	181561123	181561624
chr4	16756963	16757464
chr4	78057071	78057572
chr4	90127145	90127646
chr4	105473831	105474332
chr4	139734774	139735275
chr4	180160524	180161025
chr5	472823	473324
chr5	58122111	58122612
chr5	87733326	87733827
chr5	94618385	94618886
chr5	114361008	114361509
chr5	176810195	176810696
chr5	177599839	177600340
chr6	25359827	25360328
chr6	26020155	26020656
chr6	26382814	26383315
chr6	30259270	30259771
chr6	36839823	36840324
chr6	41786379	41786880
chr6	42979009	42979510
chr6	89081407	89081908
chr6	115712538	115713039
chr6	136822293	136822794
chr6	155314302	155314803
chr6	166005920	166006421
chr6	170584468	170584969
chr7	1028152	1028653
chr7	2403165	2403666
chr7	50450146	50450647
chr7	54759000	54759501
chr7	66204950	66205451
chr7	92832885	92833386
chr7	94004152	94004653
chr7	96709630	96710131
chr7	111090785	111091286
chr7	113595903	113596404
chr7	128476486	128476987
chr7	141072329	141072830
chr7	148042877	148043378
chr7	151409802	151410303
chr7	151725728	151726229
chr8	22695140	22695641
chr8	29350658	29351159
chr8	92103076	92103577
chr8	100145640	100146141
chr8	134712812	134713313
chr8	140464970	140465471
chr9	7209969	7210470
chr9	35646648	35647149
chr9	37903890	37904391
chr9	69672772	69673273
chr9	96417227	96417728
chr9	104747415	104747916
chr10	69451152	69451653
chr10	73781783	73782284
chr10	80408262	80408763
chr10	92848214	92848715
chr10	112949981	112950482
chr10	125823026	125823527
chr11	8682466	8682967
chr11	18720991	18721492
chr11	33736244	33736745
chr11	34105330	34105831
chr11	41201054	41201555
chr11	44005194	44005695
chr11	47248591	47249092
chr11	66677676	66678177
chr11	72674193	72674694
chr11	107018331	107018832
chr11	107259743	107260244
chr11	108008630	108009131
chr11	118152648	118153149
chr11	119030631	119031132
chr11	124876155	124876656
chr11	127003195	127003696
chr11	134331674	134332175
chr12	2795670	2796171
chr12	7960623	7961124
chr12	10212605	10213106
chr12	22045968	22046469
chr12	27243936	27244437
chr12	30695712	30696213
chr12	48956384	48956885
chr12	51172904	51173405
chr12	56007148	56007649
chr12	69470095	69470596
chr12	91381283	91381784
chr12	98503973	98504474
chr12	102119889	102120390
chr12	130839057	130839558
chr13	30132503	30133004
chr13	42651914	42652415
chr13	51803533	51804034
chr13	99087470	99087971
chr14	24051734	24052235
chr14	31207624	31208125
chr14	74923061	74923562
chr14	75237366	75237867
chr14	102316804	102317305
chr15	26772920	26773421
chr15	36883629	36884130
chr15	41558953	41559454
chr15	41621244	41621745
chr15	55408156	55408657
chr15	58987403	58987904
chr15	64989720	64990221
chr15	65133612	65134113
chr15	68229520	68230021
chr15	68559522	68560023
chr15	72320023	72320524
chr15	74995270	74995771
chr15	75455601	75456102
chr15	82044837	82045338
chr16	1493039	1493540
chr16	2340701	2341202
chr16	15154618	15155119
chr16	20741633	20742134
chr16	23510251	23510752
chr16	30123026	30123527
chr16	48610004	48610505
chr16	57535863	57536364
chr16	89508055	89508556
chr17	2337196	2337697
chr17	7204989	7205490
chr17	7315160	7315661
chr17	7990099	7990600
chr17	27893169	27893670
chr17	32519167	32519668
chr17	38751635	38752136
chr17	42577528	42578029
chr17	78254348	78254849
chr18	46333673	46334174
chr19	1446255	1446756
chr19	11137599	11138100
chr19	11887498	11887999
chr19	12734482	12734983
chr19	13731461	13731962
chr19	23116709	23117210
chr19	34773015	34773516
chr19	36850058	36850559
chr19	39480545	39481046
chr19	39532650	39533151
chr19	43463256	43463757
chr19	48644705	48645206
chr19	52171443	52171944
chr19	57320211	57320712
chr19	58278603	58279104
chr20	4148510	4149011
chr20	8131857	8132358
chr20	38646085	38646586
chr20	44960234	44960735
chr20	58980949	58981450
chr20	62065763	62066264
chr20	63956169	63956670
chr22	19432123	19432624
chr22	28772410	28772911
chr22	37849114	37849615
chr22	43755208	43755709
chr22	45978481	45978982
chr22	50628028	50628529
chrX	54044395	54044896
chrX	78103882	78104383
chrX	118823527	118824028
chrX	149539440	149539941
chr1	36088594	36089095
chr1	45550516	45551017
chr1	165525138	165525639
chr1	178724935	178725436
chr1	229411028	229411529
chr2	60755970	60756471
chr2	77201697	77202198
chr3	10603229	10603730
chr3	113019472	113019973
chr3	131881789	131882290
chr3	178084787	178085288
chr3	183884680	183885181
chr3	197949668	197950169
chr4	56387230	56387731
chr4	81499696	81500197
chr5	88268665	88269166
chr5	104171920	104172421
chr7	43113023	43113524
chr8	132480807	132481308
chr10	7818185	7818686
chr10	43138183	43138684
chr10	101032149	101032650
chr10	102055981	102056482
chr11	47408215	47408716
chr11	65570154	65570655
chr11	65961353	65961854
chr11	90867356	90867857
chr12	48183324	48183825
chr12	49130560	49131061
chr12	123670832	123671333
chr13	41263610	41264111
chr13	110874525	110875026
chr14	28761844	28762345
chr16	3364806	3365307
chr17	7281310	7281811
chr17	38885942	38886443
chr17	39153574	39154075
chr17	62065745	62066246
chr19	36528445	36528946
chr19	55484910	55485411
chr20	37693693	37694194
chr20	63272511	63273012
chr22	39152483	39152984
chr1	1324482	1324983
chr1	1746187	1746688
chr1	15834680	15835181
chr1	19878121	19878622
chr1	20633769	20634270
chr1	20731988	20732489
chr1	23168611	23169112
chr1	32205376	32205877
chr1	42422581	42423082
chr1	44775306	44775807
chr1	58546554	58547055
chr1	92831732	92832233
chr1	151347093	151347594
chr1	153658412	153658913
chr1	162497547	162498048
chr1	165698355	165698856
chr1	235367110	235367611
chr2	6917152	6917653
chr2	24409891	24410392
chr2	27134508	27135009
chr2	27212060	27212561
chr2	27409413	27409914
chr2	61017447	61017948
chr2	73293461	73293962
chr2	96536413	96536914
chr2	104450765	104451266
chr2	169584093	169584594
chr2	170973363	170973864
chr2	172085134	172085635
chr2	200509866	200510367
chr2	206159284	206159785
chr2	237691738	237692239
chr3	199762	200263
chr3	20028808	20029309
chr3	47788984	47789485
chr3	50615888	50616389
chr3	75434988	75435489
chr3	100709116	100709617
chr3	133895593	133896094
chr3	134600812	134601313
chr3	138329663	138330164
chr3	141486732	141487233
chr3	186827330	186827831
chr4	17020388	17020889
chr4	27684627	27685128
chr4	37826398	37826899
chr4	40856956	40857457
chr4	121823738	121824239
chr4	139177107	139177608
chr4	140049205	140049706
chr4	140153983	140154484
chr4	145098003	145098504
chr5	1344885	1345386
chr5	1799629	1800130
chr5	31638887	31639388
chr5	32174115	32174616
chr5	40798056	40798557
chr5	55307447	55307948
chr5	69234563	69235064
chr5	69369530	69370031
chr5	88690868	88691369
chr5	134176733	134177234
chr5	141849478	141849979
chr6	15248525	15249026
chr6	22768327	22768828
chr6	23494250	23494751
chr6	26234762	26235263
chr6	31087466	31087967
chr6	31547310	31547811
chr6	42050271	42050772
chr6	42928914	42929415
chr6	44475658	44476159
chr6	49463041	49463542
chr6	83067402	83067903
chr6	83708867	83709368
chr6	84227671	84228172
chr6	90587069	90587570
chr6	99424631	99425132
chr6	127516625	127517126
chr6	143450457	143450958
chr6	170553102	170553603
chr7	876011	876512
chr7	2353829	2354330
chr7	26480096	26480597
chr7	39566097	39566598
chr7	65081091	65081592
chr7	74254210	74254711
chr7	91880517	91881018
chr7	97027532	97028033
chr7	99438599	99439100
chr7	100705756	100706257
chr7	105522050	105522551
chr7	149772134	149772635
chr7	156949423	156949924
chr8	8386261	8386762
chr8	37736356	37736857
chr8	38231306	38231807
chr8	59119565	59120066
chr8	80727413	80727914
chr8	80893741	80894242
chr8	81111868	81112369
chr8	81721090	81721591
chr8	86514134	86514635
chr8	104430223	104430724
chr8	144798595	144799096
chr9	6007800	6008301
chr9	34591617	34592118
chr9	88388025	88388526
chr9	89661906	89662407
chr9	113150694	113151195
chr9	126804708	126805209
chr9	129139863	129140364
chr9	134641415	134641916
chr9	136528172	136528673
chr10	78303298	78303799
chr10	95561213	95561714
chr10	96586809	96587310
chr10	97401110	97401611
chr10	113930386	113930887
chr10	124461829	124462330
chr11	1763819	1764320
chr11	17389118	17389619
chr11	30322777	30323278
chr11	31967799	31968300
chr11	33015601	33016102
chr11	46616984	46617485
chr11	57649729	57650230
chr11	63916935	63917436
chr11	65095913	65096414
chr12	3204154	3204655
chr12	4273482	4273983
chr12	14849717	14850218
chr12	16608725	16609226
chr12	42325886	42326387
chr12	47705811	47706312
chr12	49842865	49843366
chr12	62602487	62602988
chr12	68686666	68687167
chr12	70243450	70243951
chr12	79690846	79691347
chr12	109291438	109291939
chr12	117968769	117969270
chr12	120469514	120470015
chr13	25287308	25287809
chr13	27424323	27424824
chr13	37293259	37293760
chr13	48303454	48303955
chr13	106917939	106918440
chr14	49892709	49893210
chr14	50532378	50532879
chr14	58944272	58944773
chr14	67674669	67675170
chr14	69056280	69056781
chr14	96391654	96392155
chr14	100306353	100306854
chr15	35545931	35546432
chr15	36501041	36501542
chr15	37101133	37101634
chr15	56243678	56244179
chr15	56244235	56244736
chr15	65304175	65304676
chr15	78873400	78873901
chr16	138412	138913
chr16	29811853	29812354
chr16	30957425	30957926
chr16	31712937	31713438
chr16	70346561	70347062
chr16	72424682	72425183
chr16	73891070	73891571
chr17	2303647	2304148
chr17	2711611	2712112
chr17	7703425	7703926
chr17	41865192	41865693
chr17	49677376	49677877
chr17	76240306	76240807
chr17	81295090	81295591
chr18	25140180	25140681
chr18	28177919	28178420
chr18	30186781	30187282
chr18	46334819	46335320
chr18	47594137	47594638
chr18	54357682	54358183
chr19	1241453	1241954
chr19	1479007	1479508
chr19	1885291	1885792
chr19	2977105	2977606
chr19	7874198	7874699
chr19	8308121	8308622
chr19	11505609	11506110
chr19	13905880	13906381
chr19	16542279	16542780
chr19	35994839	35995340
chr19	37467249	37467750
chr19	43533010	43533511
chr19	43935056	43935557
chr19	45769313	45769814
chr19	48329974	48330475
chr19	55443139	55443640
chr20	10218597	10219098
chr20	38727067	38727568
chr20	52252932	52253433
chr20	62182740	62183241
chr21	39313380	39313881
chr21	46228730	46229231
chr22	20079887	20080388
chr22	43923510	43924011
chr22	46250060	46250561
chr22	46738080	46738581
chr22	46938975	46939476
chrX	73944010	73944511
chrX	130170804	130171305
chrX	135521467	135521968
chrX	155216115	155216616
chr1	1658893	1659394
chr1	9823819	9824320
chr1	19882058	19882559
chr1	37274835	37275336
chr1	45011886	45012387
chr1	88071613	88072114
chr1	145996429	145996930
chr1	167328609	167329110
chr1	204494624	204495125
chr1	208527135	208527636
chr1	222589663	222590164
chr2	25376693	25377194
chr2	48111136	48111637
chr2	108719196	108719697
chr2	120223205	120223706
chr2	121530359	121530860
chr2	124024955	124025456
chr2	150485033	150485534
chr2	151409623	151410124
chr2	177552798	177553299
chr2	189674233	189674734
chr2	221440021	221440522
chr2	234496854	234497355
chr3	13880467	13880968
chr3	49554116	49554617
chr3	138187045	138187546
chr3	149970959	149971460
chr3	181722024	181722525
chr3	183447288	183447789
chr3	185498823	185499324
chr3	193592837	193593338
chr4	16898429	16898930
chr4	56467339	56467840
chr4	77157779	77158280
chr4	78939220	78939721
chr4	99948911	99949412
chr4	128809595	128810096
chr4	153257063	153257564
chr4	186725773	186726274
chr5	72955711	72956212
chr5	82644646	82645147
chr5	88883819	88884320
chr5	124747199	124747700
chr5	132737373	132737874
chr5	134874069	134874570
chr5	159209346	159209847
chr5	160744503	160745004
chr5	179907697	179908198
chr6	3247712	3248213
chr6	26223844	26224345
chr6	28349667	28350168
chr6	35731263	35731764
chr6	35920925	35921426
chr6	53794730	53795231
chr6	123802527	123803028
chr6	139375156	139375657
chr6	149864153	149864654
chr7	975335	975836
chr7	4641675	4642176
chr7	32490175	32490676
chr7	106660916	106661417
chr7	114622250	114622751
chr7	130491797	130492298
chr7	140924780	140925281
chr7	149239358	149239859
chr7	155344831	155345332
chr8	28490101	28490602
chr8	37695306	37695807
chr8	56993683	56994184
chr8	67062147	67062648
chr8	115668823	115669324
chr8	145002710	145003211
chr9	4741073	4741574
chr9	12464355	12464856
chr9	88534832	88535333
chr9	97803298	97803799
chr9	122093181	122093682
chr9	127802643	127803144
chr9	129460184	129460685
chr9	133356260	133356761
chr10	21533740	21534241
chr10	24723719	24724220
chr10	71212256	71212757
chr10	76113922	76114423
chr10	77846573	77847074
chr10	86065665	86066166
chr11	2699923	2700424
chr11	33257039	33257540
chr11	36289228	36289729
chr11	40293973	40294474
chr11	62653118	62653619
chr11	65860146	65860647
chr11	72040566	72041067
chr11	107631864	107632365
chr11	121723002	121723503
chr11	123682938	123683439
chr12	4809020	4809521
chr12	6688734	6689235
chr12	44876123	44876624
chr12	75583084	75583585
chr12	82685652	82686153
chr12	116533846	116534347
chr13	28137925	28138426
chr13	31073859	31074360
chr13	31199692	31200193
chr13	79406005	79406506
chr13	108215293	108215794
chr14	28200233	28200734
chr14	45135583	45136084
chr14	81219215	81219716
chr14	88562754	88563255
chr15	34224751	34225252
chr15	45884237	45884738
chr15	65029402	65029903
chr15	75452412	75452913
chr16	2474854	2475355
chr16	15094113	15094614
chr17	8295181	8295682
chr17	32876992	32877493
chr17	46193818	46194319
chr17	47530883	47531384
chr17	48054205	48054706
chr17	52111083	52111584
chr17	54968443	54968944
chr17	66191970	66192471
chr17	76540720	76541221
chr17	81094887	81095388
chr17	81703125	81703626
chr18	8609122	8609623
chr18	30810526	30811027
chr18	35267345	35267846
chr18	35343781	35344282
chr18	67652236	67652737
chr19	2475800	2476301
chr19	35268220	35268721
chr19	35612491	35612992
chr19	40365598	40366099
chr20	36454995	36455496
chr20	37527900	37528401
chr20	49915548	49916049
chr21	28885105	28885606
chr21	32278859	32279360
chr21	45554856	45555357
chr22	41800339	41800840
chrX	48539253	48539754
chrX	49155678	49156179
chrX	54529911	54530412
chrX	100410086	100410587
chrX	135098577	135099078
chrX	154762539	154763040
chr1	998525	999026
chr1	999930	1000431
chr1	1407067	1407568
chr1	6554323	6554824
chr1	16499031	16499532
chr1	26529476	26529977
chr1	35930840	35931341
chr1	36155638	36156139
chr1	149917660	149918161
chr1	156456502	156457003
chr1	160284933	160285434
chr1	205775235	205775736
chr1	211830556	211831057
chr1	224113801	224114302
chr1	235161046	235161547
chr2	3379426	3379927
chr2	105744561	105745062
chr2	108786485	108786986
chr2	130727419	130727920
chr2	230885755	230886256
chr2	240453286	240453787
chr2	241102105	241102606
chr3	10141465	10141966
chr3	44510425	44510926
chr3	120907884	120908385
chr3	126982766	126983267
chr3	142578605	142579106
chr3	183636411	183636912
chr4	110631809	110632310
chr5	35370322	35370823
chr5	103307434	103307935
chr5	134411695	134412196
chr5	139215002	139215503
chr5	140664555	140665056
chr5	177446957	177447458
chr5	178859657	178860158
chr6	30914018	30914519
chr6	79076884	79077385
chr6	111709843	111710344
chr6	158536941	158537442
chr7	6058973	6059474
chr7	26667422	26667923
chr7	30284248	30284749
chr7	104883184	104883685
chr7	148230196	148230697
chr8	38786900	38787401
chr8	58069909	58070410
chr8	67064067	67064568
chr8	70608235	70608736
chr8	122875868	122876369
chr8	124728262	124728763
chr9	34611890	34612391
chr9	121717962	121718463
chr9	128127526	128128027
chr9	129436604	129437105
chr10	11005011	11005512
chr10	90871683	90872184
chr11	925596	926097
chr11	13277439	13277940
chr11	47848124	47848625
chr11	64285510	64286011
chr11	65261581	65262082
chr11	65477337	65477838
chr11	65572267	65572768
chr11	65988889	65989390
chr11	94128568	94129069
chr12	2213343	2213844
chr12	50504686	50505187
chr12	69738520	69739021
chr12	102964851	102965352
chr12	111766615	111767116
chr12	112409375	112409876
chr14	55026904	55027405
chr14	59919858	59920359
chr14	103057480	103057981
chr15	23647653	23648154
chr15	70033531	70034032
chr15	83011416	83011917
chr16	1929531	1930032
chr16	2904108	2904609
chr16	3457702	3458203
chr16	7439511	7440012
chr16	23641148	23641649
chr16	31442892	31443393
chr16	31700277	31700778
chr16	53054697	53055198
chr16	74606918	74607419
chr17	7383951	7384452
chr17	21551544	21552045
chr17	36544625	36545126
chr17	40054202	40054703
chr17	42019792	42020293
chr17	77528573	77529074
chr18	34158997	34159498
chr19	3700276	3700777
chr19	5293045	5293546
chr19	7294203	7294704
chr19	23074928	23075429
chr19	37692095	37692596
chr19	44207199	44207700
chr19	48513740	48514241
chr19	50476210	50476711
chr20	34516111	34516612
chr22	23857573	23858074
chr22	38570088	38570589
chr22	41197330	41197831
chr22	41444264	41444765
chr22	42369137	42369638
chrX	47366152	47366653
chrX	47619770	47620271
chrX	71118290	71118791
chrX	150898497	150898998
chr1	6624903	6625404
chr1	23691507	23692008
chr1	28328758	28329259
chr1	165790690	165791191
chr1	210223441	210223942
chr1	234609995	234610496
chr2	72825781	72826282
chr2	151973746	151974247
chr2	216109074	216109575
chr3	134250625	134251126
chr3	183115978	183116479
chr3	184135085	184135586
chr3	184314265	184314766
chr3	184811854	184812355
chr3	187139284	187139785
chr4	70721636	70722137
chr4	93654223	93654724
chr4	105708465	105708966
chr5	78360260	78360761
chr5	88729524	88730025
chr5	93778248	93778749
chr5	140113791	140114292
chr5	141557607	141558108
chr5	153490326	153490827
chr5	166013354	166013855
chr6	33571136	33571637
chr6	104859679	104860180
chr6	131628032	131628533
chr6	150866175	150866676
chr6	162856787	162857288
chr7	40134401	40134902
chr7	103149367	103149868
chr7	141738020	141738521
chr8	27274265	27274766
chr8	84328152	84328653
chr8	85106891	85107392
chr8	143815588	143816089
chr9	32572944	32573445
chr9	34380620	34381121
chr9	78031711	78032212
chr9	79936290	79936791
chr9	113376775	113377276
chr9	128203106	128203607
chr10	22320710	22321211
chr10	74826751	74827252
chr10	124744133	124744634
chr11	29538298	29538799
chr11	61816768	61817269
chr11	64271226	64271727
chr11	118359311	118359812
chr12	51590944	51591445
chr12	54216932	54217433
chr12	76559588	76560089
chr12	95003478	95003979
chr12	109996145	109996646
chr12	110450130	110450631
chr12	120116591	120117092
chr12	132986050	132986551
chr13	26186292	26186793
chr13	72195316	72195817
chr15	45378335	45378836
chr15	48178109	48178610
chr15	65530197	65530698
chr15	74460968	74461469
chr16	5097998	5098499
chr16	28974499	28975000
chr16	56729826	56730327
chr17	794760	795261
chr17	979585	980086
chr17	29390033	29390534
chr17	32693402	32693903
chr17	45132343	45132844
chr17	58351990	58352491
chr17	70022134	70022635
chr17	78213935	78214436
chr18	3261837	3262338
chr18	23437728	23438229
chr18	60250340	60250841
chr19	1040868	1041369
chr19	10403356	10403857
chr19	15332347	15332848
chr19	17932468	17932969
chr19	18589783	18590284
chr19	28428562	28429063
chr19	50639625	50640126
chr19	54464127	54464628
chr20	32109234	32109735
chr20	37442083	37442584
chr20	62143204	62143705
chr22	21629867	21630368
chrX	41333284	41333785
chrX	150568294	150568795
chr1	1349300	1349801
chr1	3491198	3491699
chr1	7667517	7668018
chr1	28668498	28668999
chr1	39738608	39739109
chr1	94926904	94927405
chr1	99723973	99724474
chr1	110034339	110034840
chr1	150487100	150487601
chr1	200620556	200621057
chr1	201114070	201114571
chr1	211382512	211383013
chr2	5691510	5692011
chr2	6653298	6653799
chr2	23940164	23940665
chr2	25252186	25252687
chr2	37355061	37355562
chr2	49973973	49974474
chr2	85327766	85328267
chr2	118088166	118088667
chr2	135741351	135741852
chr2	194954144	194954645
chr2	203239052	203239553
chr2	231056362	231056863
chr2	233354147	233354648
chr3	16942891	16943392
chr3	19146729	19147230
chr3	43105863	43106364
chr3	47163868	47164369
chr3	47802881	47803382
chr3	61251266	61251767
chr3	71304459	71304960
chr3	87226987	87227488
chr3	122514693	122515194
chr3	177197249	177197750
chr3	179451336	179451837
chr3	182793199	182793700
chr3	185152770	185153271
chr3	186783899	186784400
chr4	3955747	3956248
chr4	13627476	13627977
chr4	17614347	17614848
chr4	63906645	63907146
chr4	176195354	176195855
chr4	185936893	185937394
chr5	31064193	31064694
chr5	51664955	51665456
chr5	77776152	77776653
chr5	89996415	89996916
chr5	119268428	119268929
chr5	128082857	128083358
chr5	140691138	140691639
chr5	141747041	141747542
chr5	150000376	150000877
chr5	174177601	174178102
chr5	179023524	179024025
chr6	2764451	2764952
chr6	34425835	34426336
chr6	34791760	34792261
chr6	44270126	44270627
chr6	57317337	57317838
chr6	104881985	104882486
chr6	108074554	108075055
chr6	127266286	127266787
chr6	163414409	163414910
chr6	163790325	163790826
chr6	163943661	163944162
chr6	169701861	169702362
chr7	20141574	20142075
chr7	45920765	45921266
chr7	55887403	55887904
chr7	76166421	76166922
chr7	84666543	84667044
chr7	92245701	92246202
chr7	94656065	94656566
chr7	100100552	100101053
chr7	102433214	102433715
chr8	8227732	8228233
chr8	53657568	53658069
chr8	53843056	53843557
chr8	93445652	93446153
chr8	93700243	93700744
chr8	94949269	94949770
chr8	102862811	102863312
chr8	134457135	134457636
chr9	27625690	27626191
chr9	37592356	37592857
chr9	81686969	81687470
chr9	97697111	97697612
chr9	107489626	107490127
chr9	132406613	132407114
chr9	136727964	136728465
chr10	1737368	1737869
chr10	13348001	13348502
chr10	73167862	73168363
chr10	73647268	73647769
chr10	75111364	75111865
chr10	79243595	79244096
chr10	84328326	84328827
chr10	86399754	86400255
chr10	98134376	98134877
chr10	99329107	99329608
chr11	798055	798556
chr11	14499597	14500098
chr11	14892027	14892528
chr11	18526703	18527204
chr11	64810487	64810988
chr11	67401686	67402187
chr11	70398227	70398728
chr11	71786562	71787063
chr11	75668402	75668903
chr11	112289954	112290455
chr11	117178513	117179014
chr11	118790977	118791478
chr11	121023795	121024296
chr11	133946698	133947199
chr12	3213383	3213884
chr12	30145302	30145803
chr12	49201094	49201595
chr12	51026200	51026701
chr12	89708848	89709349
chr13	31905819	31906320
chr13	32315222	32315723
chr13	41061236	41061737
chr13	46052533	46053034
chr13	52848426	52848927
chr13	106536312	106536813
chr14	23567316	23567817
chr14	54441187	54441688
chr14	84125690	84126191
chr15	64460241	64460742
chr15	70763312	70763813
chr15	88467177	88467678
chr15	89444745	89445246
chr15	99565671	99566172
chr16	1959229	1959730
chr16	31094696	31095197
chr16	46884006	46884507
chr16	50548044	50548545
chr16	66751596	66752097
chr16	88941755	88942256
chr16	89247354	89247855
chr17	2400945	2401446
chr17	7177317	7177818
chr17	7404570	7405071
chr17	21322906	21323407
chr17	28726756	28727257
chr17	30477120	30477621
chr17	31936811	31937312
chr17	42744829	42745330
chr17	42964237	42964738
chr17	44326707	44327208
chr17	47831374	47831875
chr17	50372948	50373449
chr17	76353688	76354189
chr17	79728503	79729004
chr18	11981057	11981558
chr18	23503109	23503610
chr18	45292128	45292629
chr18	64186634	64187135
chr19	925454	925955
chr19	1445132	1445633
chr19	3224899	3225400
chr19	23914569	23915070
chr19	42254940	42255441
chr19	48738660	48739161
chr19	53193146	53193647
chr19	55655100	55655601
chr20	3768198	3768699
chr20	14716512	14717013
chr20	18567150	18567651
chr20	35277885	35278386
chr20	37411422	37411923
chr20	44475590	44476091
chr20	50112926	50113427
chr20	51223300	51223801
chr22	31107359	31107860
chr22	40651584	40652085
chrX	12974831	12975332
chrX	46836599	46837100
chrX	47623598	47624099
chrX	54808690	54809191
chrX	69504094	69504595
chrX	72181370	72181871
chrX	103687229	103687730
chrX	119852909	119853410
chrX	153724182	153724683
chrX	154371094	154371595
chr1	16440403	16440904
chr1	29974206	29974707
chr1	32753685	32754186
chr1	84940342	84940843
chr1	145607693	145608194
chr1	155208960	155209461
chr1	156486924	156487425
chr1	192652183	192652684
chr1	223364005	223364506
chr2	2324398	2324899
chr2	47008638	47009139
chr2	105193967	105194468
chr2	200193759	200194260
chr2	213189537	213190038
chr2	218671789	218672290
chr3	47380708	47381209
chr4	6783430	6783931
chr4	82798640	82799141
chr4	159102767	159103268
chr5	28463785	28464286
chr5	88665865	88666366
chr5	173643861	173644362
chr6	44237816	44238317
chr6	79234492	79234993
chr8	116892922	116893423
chr8	143267139	143267640
chr9	8622164	8622665
chr9	110640637	110641138
chr9	133121073	133121574
chr11	369199	369700
chr11	32041189	32041690
chr11	63986152	63986653
chr11	119584177	119584678
chr12	6534174	6534675
chr12	31073548	31074049
chr12	51820701	51821202
chr12	57941180	57941681
chr12	110403471	110403972
chr13	26253867	26254368
chr13	114314191	114314692
chr15	63157271	63157772
chr15	77819196	77819697
chr15	101652158	101652659
chr16	3611352	3611853
chr16	19879161	19879662
chr16	29899354	29899855
chr16	30896894	30897395
chr17	7841254	7841755
chr17	20908448	20908949
chr17	79747446	79747947
chr17	81119551	81120052
chr17	81927560	81928061
chr18	39841401	39841902
chr18	74147661	74148162
chr19	7394812	7395313
chr19	13061303	13061804
chr19	18590367	18590868
chr20	5750361	5750862
chr20	33731847	33732348
chr20	36050758	36051259
chr20	58650962	58651463
chr1	22710556	22711057
chr1	34684195	34684696
chr1	40449801	40450302
chr1	50960063	50960564
chr1	53238305	53238806
chr1	74964418	74964919
chr1	88891329	88891830
chr1	93878974	93879475
chr1	96721448	96721949
chr1	101025571	101026072
chr1	110674753	110675254
chr1	159141512	159142013
chr1	161399096	161399597
chr1	165465720	165466221
chr1	174022192	174022693
chr1	175171528	175172029
chr1	210311001	210311502
chr1	213987690	213988191
chr2	264566	265067
chr2	2877379	2877880
chr2	24827540	24828041
chr2	32039584	32040085
chr2	85418220	85418721
chr2	85420561	85421062
chr2	131105016	131105517
chr2	168455964	168456465
chr2	173459390	173459891
chr2	177031529	177032030
chr2	177618488	177618989
chr2	180980237	180980738
chr2	189580605	189581106
chr2	209375425	209375926
chr2	219177941	219178442
chr2	221773996	221774497
chr3	52005502	52006003
chr3	54122327	54122828
chr3	54196300	54196801
chr3	56683048	56683549
chr3	69080142	69080643
chr3	115271955	115272456
chr3	131623246	131623747
chr3	157437766	157438267
chr3	180036849	180037350
chr3	184335663	184336164
chr3	184561412	184561913
chr3	195259991	195260492
chr4	4386749	4387250
chr4	17170045	17170546
chr4	41934875	41935376
chr4	54703543	54704044
chr4	71872716	71873217
chr4	75630333	75630834
chr4	76949407	76949908
chr4	99894260	99894761
chr4	102826665	102827166
chr4	145619117	145619618
chr4	146522137	146522638
chr4	153466054	153466555
chr5	1523745	1524246
chr5	56951920	56952421
chr5	72816341	72816842
chr5	88675122	88675623
chr5	95858713	95859214
chr5	136132611	136133112
chr5	163437233	163437734
chr5	163687316	163687817
chr6	692883	693384
chr6	24125912	24126413
chr6	26183425	26183926
chr6	55963415	55963916
chr6	93419447	93419948
chr6	96897641	96898142
chr6	113829188	113829689
chr6	149749430	149749931
chr7	2791353	2791854
chr7	22822601	22823102
chr7	26201151	26201652
chr7	32942974	32943475
chr7	40654063	40654564
chr7	68365235	68365736
chr7	113086254	113086755
chr8	9002571	9003072
chr8	52714241	52714742
chr8	76680906	76681407
chr8	93917520	93918021
chr8	95269507	95270008
chr8	118063053	118063554
chr8	119208133	119208634
chr8	133571841	133572342
chr8	144526833	144527334
chr9	8857804	8858305
chr9	10612849	10613350
chr9	14322317	14322818
chr9	35811982	35812483
chr9	36400717	36401218
chr9	74497001	74497502
chr9	94207716	94208217
chr9	127608276	127608777
chr9	130579288	130579789
chr9	134325823	134326324
chr9	136245581	136246082
chr9	136807630	136808131
chr10	18651422	18651923
chr10	68075075	68075576
chr10	75399809	75400310
chr10	91908677	91909178
chr10	100185814	100186315
chr10	101843619	101844120
chr10	119103825	119104326
chr11	64777598	64778099
chr11	65662750	65663251
chr11	66344907	66345408
chr11	67288760	67289261
chr11	83569064	83569565
chr11	112881362	112881863
chr11	113875380	113875881
chr12	4276842	4277343
chr12	11648750	11649251
chr12	39619612	39620113
chr12	49623092	49623593
chr12	51217859	51218360
chr12	53251830	53252331
chr12	111841745	111842246
chr12	123712030	123712531
chr12	124863715	124864216
chr12	132144102	132144603
chr13	25708209	25708710
chr13	51067313	51067814
chr13	77695839	77696340
chr13	99200476	99200977
chr13	101289709	101290210
chr14	28764303	28764804
chr14	49767873	49768374
chr14	73718916	73719417
chr14	95876010	95876511
chr14	99235144	99235645
chr14	103628923	103629424
chr14	105528264	105528765
chr15	45118001	45118502
chr15	49046268	49046769
chr15	52179183	52179684
chr15	74598211	74598712
chr16	916097	916598
chr16	3234939	3235440
chr16	4734622	4735123
chr16	21599219	21599720
chr16	67028762	67029263
chr16	81730328	81730829
chr17	1487886	1488387
chr17	1977544	1978045
chr17	5113065	5113566
chr17	7573547	7574048
chr17	7704812	7705313
chr17	8151071	8151572
chr17	31549786	31550287
chr17	64505258	64505759
chr17	79009551	79010052
chr18	26656065	26656566
chr19	4724478	4724979
chr19	7680626	7681127
chr19	7869361	7869862
chr19	10701160	10701661
chr19	34254304	34254805
chr19	37655243	37655744
chr19	45927600	45928101
chr19	50639108	50639609
chr19	53867487	53867988
chr20	3786573	3787074
chr20	31514195	31514696
chr20	35092652	35093153
chr20	37520851	37521352
chr20	45415832	45416333
chr22	17638478	17638979
chr22	20319859	20320360
chr22	21629182	21629683
chr22	36506847	36507348
chr22	42270439	42270940
chrX	47144498	47144999
chrX	48475813	48476314
chrX	53088504	53089005
chrX	54357896	54358397
chrX	54808072	54808573
chrX	119606202	119606703
chrX	135974164	135974665
chrX	154398069	154398570
chr1	6338645	6339146
chr1	7783655	7784156
chr1	8317835	8318336
chr1	145885668	145886169
chr1	150213471	150213972
chr1	155859942	155860443
chr1	156429236	156429737
chr1	165560887	165561388
chr1	169832199	169832700
chr1	180502651	180503152
chr1	204807123	204807624
chr1	228103123	228103624
chr2	10302611	10303112
chr2	18299748	18300249
chr2	26572021	26572522
chr2	27096154	27096655
chr2	28810508	28811009
chr2	38777928	38778429
chr2	70994685	70995186
chr2	74421439	74421940
chr2	95402390	95402891
chr2	96642447	96642948
chr2	131492590	131493091
chr2	232550368	232550869
chr2	240350952	240351453
chr3	116889598	116890099
chr3	154730120	154730621
chr3	175089229	175089730
chr3	186567061	186567562
chr3	186806245	186806746
chr4	38889017	38889518
chr4	90094236	90094737
chr4	139082828	139083329
chr5	76402955	76403456
chr5	116576033	116576534
chr5	175478277	175478778
chr6	15949452	15949953
chr6	27895396	27895897
chr6	31730069	31730570
chr6	42217622	42218123
chr6	43053677	43054178
chr6	149941653	149942154
chr7	815575	816076
chr7	31982908	31983409
chr7	36985950	36986451
chr7	98252018	98252519
chr7	99325610	99326111
chr7	135342907	135343408
chr7	151018092	151018593
chr7	151341401	151341902
chr8	30744167	30744668
chr8	38382752	38383253
chr8	65842343	65842844
chr8	90985103	90985604
chr8	101184307	101184808
chr8	123241146	123241647
chr8	141001145	141001646
chr9	37994895	37995396
chr9	38226926	38227427
chr9	38284615	38285116
chr9	78628236	78628737
chr9	89497893	89498394
chr9	121121500	121122001
chr9	128771699	128772200
chr10	101292381	101292882
chr10	116742363	116742864
chr11	43311665	43312166
chr11	48109833	48110334
chr11	132831201	132831702
chr11	134068761	134069262
chr12	22624862	22625363
chr12	39442899	39443400
chr12	48106101	48106602
chr12	56152263	56152764
chr12	67648454	67648955
chr12	109477112	109477613
chr12	116708839	116709340
chr12	118016384	118016885
chr12	131834011	131834512
chr12	132710509	132711010
chr14	30273165	30273666
chr14	88792718	88793219
chr14	101810084	101810585
chr14	102362696	102363197
chr15	34583430	34583931
chr15	40382631	40383132
chr15	83447064	83447565
chr16	680103	680604
chr16	4614692	4615193
chr16	49281702	49282203
chr16	67247348	67247849
chr16	70691785	70692286
chr16	72834988	72835489
chr16	89873335	89873836
chr17	10697327	10697828
chr17	41666889	41667390
chr17	75904702	75905203
chr17	77542669	77543170
chr17	79746090	79746591
chr17	81833035	81833536
chr18	744763	745264
chr18	11908140	11908641
chr19	12052724	12053225
chr19	12140140	12140641
chr19	19489130	19489631
chr19	36032667	36033168
chr19	40690486	40690987
chr19	43983888	43984389
chr19	47273337	47273838
chr19	48954587	48955088
chr19	52335979	52336480
chr19	53959203	53959704
chr20	3819988	3820489
chr20	35664694	35665195
chr20	40689915	40690416
chr20	43666779	43667280
chr22	23717151	23717652
chr22	31970502	31971003
chr22	43089167	43089668
chr1	25922368	25922869
chr1	34268517	34269018
chr1	53196474	53196975
chr1	54489307	54489808
chr1	67054156	67054657
chr1	83114356	83114857
chr1	97920831	97921332
chr1	100037821	100038322
chr1	155140296	155140797
chr1	210251360	210251861
chr1	213011989	213012490
chr1	217014034	217014535
chr1	220093786	220094287
chr1	226186502	226187003
chr2	1868490	1868991
chr2	2302332	2302833
chr2	6773058	6773559
chr2	9843135	9843636
chr2	27032669	27033170
chr2	30231810	30232311
chr2	32277625	32278126
chr2	40831290	40831791
chr2	47237840	47238341
chr2	66575243	66575744
chr2	84459303	84459804
chr2	85888844	85889345
chr2	96638122	96638623
chr2	109127979	109128480
chr2	112541915	112542416
chr2	112584163	112584664
chr2	131682218	131682719
chr2	148876627	148877128
chr2	152334872	152335373
chr2	153478629	153479130
chr2	182715732	182716233
chr2	196967069	196967570
chr2	203590422	203590923
chr3	1273555	1274056
chr3	4868310	4868811
chr3	19391495	19391996
chr3	58491679	58492180
chr3	123066768	123067269
chr3	151086587	151087088
chr3	172039309	172039810
chr3	177346073	177346574
chr4	20351879	20352380
chr4	25376941	25377442
chr4	26583769	26584270
chr4	47463482	47463983
chr4	53558323	53558824
chr4	55346026	55346527
chr4	79311268	79311769
chr4	113378783	113379284
chr4	119628803	119629304
chr4	139295578	139296079
chr4	161883056	161883557
chr4	163046778	163047279
chr4	181205630	181206131
chr5	36876514	36877015
chr5	43556892	43557393
chr5	51383068	51383569
chr5	72183186	72183687
chr5	80407722	80408223
chr5	107673557	107674058
chr5	114055222	114055723
chr5	131165030	131165531
chr5	135916846	135917347
chr5	136976078	136976579
chr5	140107487	140107988
chr5	141692004	141692505
chr5	150289587	150290088
chr5	172454271	172454772
chr6	2988911	2989412
chr6	3456958	3457459
chr6	27131714	27132215
chr6	27872153	27872654
chr6	29942198	29942699
chr6	39114946	39115447
chr6	47477479	47477980
chr6	121334276	121334777
chr6	157274612	157275113
chr6	165794838	165795339
chr7	5563454	5563955
chr7	23597101	23597602
chr7	24573080	24573581
chr7	29182000	29182501
chr7	76358083	76358584
chr7	97024588	97025089
chr7	97199979	97200480
chr7	101321577	101322078
chr7	143380995	143381496
chr8	22141691	22142192
chr8	22668918	22669419
chr8	42140151	42140652
chr8	43093230	43093731
chr8	79611831	79612332
chr8	120444894	120445395
chr8	130518789	130519290
chr8	142475471	142475972
chr9	33167180	33167681
chr9	34126515	34127016
chr9	35096350	35096851
chr9	35790246	35790747
chr9	116687024	116687525
chr9	127755054	127755555
chr9	128362069	128362570
chr10	11164808	11165309
chr10	21496507	21497008
chr10	35642108	35642609
chr10	87818049	87818550
chr10	89643800	89644301
chr10	133308668	133309169
chr11	18698449	18698950
chr11	27363036	27363537
chr11	31369530	31370031
chr11	35618123	35618624
chr11	36510078	36510579
chr11	64148536	64149037
chr11	65498768	65499269
chr11	66510363	66510864
chr11	75430040	75430541
chr11	79440688	79441189
chr11	83193443	83193944
chr11	110130698	110131199
chr11	119107022	119107523
chr11	119363992	119364493
chr11	120324997	120325498
chr11	121929459	121929960
chr11	124725362	124725863
chr11	134032647	134033148
chr12	12685233	12685734
chr12	48350707	48351208
chr12	69359469	69359970
chr12	89526014	89526515
chr12	100573373	100573874
chr12	104456639	104457140
chr12	119667584	119668085
chr12	132559719	132560220
chr13	21459214	21459715
chr13	33092167	33092668
chr13	51222054	51222555
chr13	76991825	76992326
chr13	85137384	85137885
chr13	96700972	96701473
chr14	20613287	20613788
chr14	21104388	21104889
chr14	30443329	30443830
chr14	37643632	37644133
chr14	63852689	63853190
chr14	64196744	64197245
chr14	77038543	77039044
chr14	101809557	101810058
chr15	40357895	40358396
chr15	64180151	64180652
chr16	1309374	1309875
chr16	23835653	23836154
chr16	68539002	68539503
chr16	71289200	71289701
chr16	89686389	89686890
chr17	8200033	8200534
chr17	8222868	8223369
chr17	17476686	17477187
chr18	5294964	5295465
chr18	21612010	21612511
chr18	25351924	25352425
chr18	47930381	47930882
chr18	58043963	58044464
chr18	61894212	61894713
chr19	2456778	2457279
chr19	3046718	3047219
chr19	3270856	3271357
chr19	38831627	38832128
chr19	57769356	57769857
chr20	2004101	2004602
chr20	10219265	10219766
chr20	18137588	18138089
chr20	37421980	37422481
chr20	50794691	50795192
chr20	63130335	63130836
chr22	17121204	17121705
chr22	17171362	17171863
chr22	18024311	18024812
chr22	19717854	19718355
chr22	28679606	28680107
chr22	29882832	29883333
chr22	30667648	30668149
chr22	42318005	42318506
chr22	50343030	50343531
chrX	48521453	48521954
chrX	52995334	52995835
chrX	136909100	136909601
chr1	20552220	20552721
chr1	26279768	26280269
chr1	26500127	26500628
chr1	26621243	26621744
chr1	26789068	26789569
chr1	150925984	150926485
chr2	16105941	16106442
chr2	112481830	112482331
chr2	120012777	120013278
chr2	127701210	127701711
chr2	146414798	146415299
chr2	174341432	174341933
chr2	219530050	219530551
chr2	230066924	230067425
chr3	9986596	9987097
chr3	32106206	32106707
chr3	39107445	39107946
chr3	154121069	154121570
chr3	170181503	170182004
chr3	197467019	197467520
chr4	3955246	3955747
chr4	47485039	47485540
chr4	55948566	55949067
chr4	98604198	98604699
chr4	121228827	121229328
chr4	153153170	153153671
chr5	14264552	14265053
chr5	141475649	141476150
chr5	141513518	141514019
chr5	142108485	142108986
chr6	3258645	3259146
chr6	16496926	16497427
chr6	24645940	24646441
chr6	53838423	53838924
chr6	158644498	158644999
chr6	161393817	161394318
chr7	322072	322573
chr7	993079	993580
chr7	7566588	7567089
chr7	22082759	22083260
chr7	41693367	41693868
chr7	70416991	70417492
chr7	74174042	74174543
chr7	97038146	97038647
chr7	111562265	111562766
chr7	134458973	134459474
chr8	18683856	18684357
chr8	26383294	26383795
chr8	66438854	66439355
chr8	141988490	141988991
chr9	90285908	90286409
chr9	93183876	93184377
chr9	94259011	94259512
chr9	124868851	124869352
chr9	127699232	127699733
chr9	136799988	136800489
chr10	72319575	72320076
chr10	94362755	94363256
chr10	96375182	96375683
chr10	132186623	132187124
chr11	842308	842809
chr11	60924174	60924675
chr11	61733318	61733819
chr11	62707276	62707777
chr11	64028404	64028905
chr11	68213543	68214044
chr11	75428145	75428646
chr11	124622568	124623069
chr12	8687745	8688246
chr12	50167326	50167827
chr12	57128144	57128645
chr12	106138777	106139278
chr12	111137949	111138450
chr12	121016269	121016770
chr12	125186124	125186625
chr12	127625271	127625772
chr14	22766382	22766883
chr14	35404463	35404964
chr14	70822046	70822547
chr14	94173987	94174488
chr15	37101891	37102392
chr15	44711198	44711699
chr15	48975584	48976085
chr15	56365137	56365638
chr15	65610999	65611500
chr15	74937855	74938356
chr15	81000639	81001140
chr16	63934634	63935135
chr16	73058891	73059392
chr17	2025151	2025652
chr17	7561593	7562094
chr17	16353247	16353748
chr17	34961280	34961781
chr17	38704896	38705397
chr17	39199770	39200271
chr17	42980274	42980775
chr17	49496331	49496832
chr17	63699982	63700483
chr17	67993407	67993908
chr17	75476247	75476748
chr17	75525323	75525824
chr17	76072322	76072823
chr17	82497083	82497584
chr18	61082984	61083485
chr18	63319916	63320417
chr19	3985219	3985720
chr19	11964693	11965194
chr19	12401040	12401541
chr19	12722453	12722954
chr19	15177424	15177925
chr19	15432503	15433004
chr19	35644319	35644820
chr19	35899553	35900054
chr19	37217905	37218406
chr19	37469047	37469548
chr19	45976156	45976657
chr19	46860618	46861119
chr19	47239494	47239995
chr19	52942407	52942908
chr19	57075678	57076179
chr20	1118294	1118795
chr21	44455153	44455654
chr22	21937976	21938477
chrX	13734413	13734914
chrX	71181945	71182446
chrX	72277047	72277548
chrX	101390679	101391180
chr1	7680225	7680726
chr1	11413726	11414227
chr1	15834148	15834649
chr1	20696358	20696859
chr1	31811516	31812017
chr1	41404166	41404667
chr1	50968373	50968874
chr1	63367321	63367822
chr1	78004589	78005090
chr1	87328605	87329106
chr1	108200069	108200570
chr1	108876801	108877302
chr1	146037804	146038305
chr1	147242373	147242874
chr1	151458447	151458948
chr1	165598013	165598514
chr1	170074448	170074949
chr1	171897264	171897765
chr1	197902637	197903138
chr1	205211457	205211958
chr1	205321520	205322021
chr1	206684615	206685116
chr1	224434588	224435089
chr1	226121375	226121876
chr2	9555574	9556075
chr2	25673359	25673860
chr2	30446957	30447458
chr2	50066797	50067298
chr2	65430563	65431064
chr2	70125128	70125629
chr2	74198320	74198821
chr2	104873369	104873870
chr2	151162110	151162611
chr2	176002050	176002551
chr2	206765333	206765834
chr2	231512075	231512576
chr3	33645237	33645738
chr3	49339915	49340416
chr3	150762970	150763471
chr3	150977046	150977547
chr4	24472654	24473155
chr4	54218128	54218629
chr4	64897657	64898158
chr4	67401807	67402308
chr4	112231972	112232473
chr4	141133284	141133785
chr4	147683942	147684443
chr4	153344388	153344889
chr4	158159355	158159856
chr5	13839233	13839734
chr5	38441685	38442186
chr5	43483605	43484106
chr5	88397413	88397914
chr5	88676125	88676626
chr5	92713159	92713660
chr5	110726439	110726940
chr5	111092048	111092549
chr5	124748672	124749173
chr5	125275855	125276356
chr5	162132389	162132890
chr5	174047408	174047909
chr6	23180862	23181363
chr6	28867003	28867504
chr6	38639708	38640209
chr6	109483068	109483569
chr7	1504187	1504688
chr7	6589712	6590213
chr7	8217766	8218267
chr7	40762070	40762571
chr7	44573735	44574236
chr7	70775137	70775638
chr7	96075355	96075856
chr7	102286619	102287120
chr7	107563708	107564209
chr7	112205668	112206169
chr7	114431175	114431676
chr7	150988398	150988899
chr8	1763466	1763967
chr8	30157489	30157990
chr8	30638304	30638805
chr8	88328559	88329060
chr8	100416377	100416878
chr8	104589067	104589568
chr8	119832614	119833115
chr9	32384358	32384859
chr9	34989961	34990462
chr9	91423704	91424205
chr9	122828383	122828884
chr9	136363034	136363535
chr9	137070361	137070862
chr10	59606560	59607061
chr10	86366583	86367084
chr10	119293718	119294219
chr11	6473776	6474277
chr11	32073024	32073525
chr11	35662464	35662965
chr11	61718440	61718941
chr11	62791804	62792305
chr11	63938623	63939124
chr11	73307216	73307717
chr11	77637554	77638055
chr11	78417648	78418149
chr11	85647680	85648181
chr11	93197250	93197751
chr11	107457643	107458144
chr11	118572094	118572595
chr11	118925723	118926224
chr12	6752930	6753431
chr12	15789166	15789667
chr12	47772912	47773413
chr12	49234321	49234822
chr12	49966945	49967446
chr12	56189381	56189882
chr12	74608141	74608642
chr12	108691432	108691933
chr12	122021673	122022174
chr12	127901860	127902361
chr13	27621580	27622081
chr13	52194239	52194740
chr13	76886114	76886615
chr13	82116370	82116871
chr13	97629537	97630038
chr14	23512838	23513339
chr14	58948061	58948562
chr14	78170105	78170606
chr14	98137590	98138091
chr14	100239943	100240444
chr14	102314106	102314607
chr14	105480767	105481268
chr15	38690623	38691124
chr15	56918381	56918882
chr15	58770918	58771419
chr15	73994390	73994891
chr15	75201587	75202088
chr15	75903651	75904152
chr15	92831743	92832244
chr15	93089151	93089652
chr16	21300543	21301044
chr16	29807758	29808259
chr16	30400025	30400526
chr16	56519859	56520360
chr17	2029847	2030348
chr17	7834769	7835270
chr17	17694562	17695063
chr17	32231966	32232467
chr17	38674776	38675277
chr17	38825090	38825591
chr17	40070053	40070554
chr17	43393870	43394371
chr17	44899199	44899700
chr17	50094188	50094689
chr18	21704569	21705070
chr18	37253816	37254317
chr18	58864588	58865089
chr18	67515871	67516372
chr18	68714847	68715348
chr18	80247387	80247888
chr19	8390592	8391093
chr19	33777953	33778454
chr19	44094033	44094534
chr19	45973818	45974319
chr19	55086924	55087425
chr19	57888836	57889337
chr20	3407716	3408217
chr20	32485122	32485623
chr21	33229637	33230138
chr21	34073286	34073787
chr21	44801586	44802087
chr22	37804953	37805454
chr22	39490060	39490561
chrX	16946351	16946852
chrX	54921428	54921929
chrX	123960186	123960687
chrX	135421574	135422075
chrX	136496917	136497418
chr1	6602672	6603173
chr1	35641360	35641861
chr1	43974600	43975101
chr1	181983776	181984277
chr1	208528786	208529287
chr1	222617598	222618099
chr2	44167629	44168130
chr2	45650863	45651364
chr2	73998338	73998839
chr2	151979080	151979581
chr2	213949785	213950286
chr2	218396006	218396507
chr2	226312999	226313500
chr2	230864637	230865138
chr3	58223792	58224293
chr3	58237236	58237737
chr3	73955325	73955826
chr3	124142529	124143030
chr3	135503768	135504269
chr3	196318055	196318556
chr4	498941	499442
chr4	6382511	6383012
chr4	25312459	25312960
chr4	36004380	36004881
chr4	73222871	73223372
chr4	77862480	77862981
chr4	119212304	119212805
chr4	155564063	155564564
chr5	1644810	1645311
chr5	64768429	64768930
chr5	153429951	153430452
chr5	172640956	172641457
chr5	173973116	173973617
chr6	16380369	16380870
chr6	28863509	28864010
chr6	29628560	29629061
chr6	31462843	31463344
chr6	44127215	44127716
chr6	110284877	110285378
chr6	147637792	147638293
chr6	162702548	162703049
chr8	10332662	10333163
chr8	23000700	23001201
chr8	142669768	142670269
chr8	144508742	144509243
chr8	144787081	144787582
chr9	20805698	20806199
chr9	80147907	80148408
chr9	90642637	90643138
chr9	98796354	98796855
chr9	107603322	107603823
chr9	132079635	132080136
chr10	46030415	46030916
chr10	73247078	73247579
chr10	97318988	97319489
chr10	102450350	102450851
chr10	110221736	110222237
chr11	10540991	10541492
chr11	43942274	43942775
chr11	66418078	66418579
chr11	124519125	124519626
chr12	2876962	2877463
chr12	3622380	3622881
chr12	6943328	6943829
chr12	50764147	50764648
chr12	53492981	53493482
chr12	63843753	63844254
chr12	67772656	67773157
chr12	71839463	71839964
chr12	93467243	93467744
chr12	118376027	118376528
chr12	132761865	132762366
chr13	102845533	102846034
chr14	22896731	22897232
chr14	48900603	48901104
chr14	74881616	74882117
chr14	77158161	77158662
chr14	102071254	102071755
chr14	105398231	105398732
chr15	73992106	73992607
chr16	3028110	3028611
chr16	13379197	13379698
chr16	29961799	29962300
chr17	980924	981425
chr17	7219585	7220086
chr17	8176158	8176659
chr17	21452281	21452782
chr17	36601291	36601792
chr17	39401477	39401978
chr17	43351783	43352284
chr17	45241554	45242055
chr17	58940140	58940641
chr18	24397646	24398147
chr18	25373326	25373827
chr18	36481663	36482164
chr18	46940354	46940855
chr18	58415128	58415629
chr19	5484641	5485142
chr19	18831628	18832129
chr19	19105546	19106047
chr19	19203209	19203710
chr19	35141068	35141569
chr19	35758324	35758825
chr19	36772846	36773347
chr19	39846178	39846679
chr19	48510491	48510992
chr19	51338952	51339453
chr19	55476949	55477450
chr19	56404054	56404555
chr20	4823432	4823933
chr20	6005796	6006297
chr20	14375347	14375848
chr20	14972579	14973080
chr20	25247814	25248315
chr20	35411790	35412291
chr22	36454969	36455470
chr22	37417755	37418256
chr1	1574638	1575139
chr1	6701606	6702107
chr1	9874800	9875301
chr1	16217282	16217783
chr1	21622380	21622881
chr1	21632025	21632526
chr1	37474232	37474733
chr1	68365650	68366151
chr1	93909427	93909928
chr1	107572909	107573410
chr1	166418562	166419063
chr1	179877571	179878072
chr1	201650318	201650819
chr2	32010713	32011214
chr2	35185741	35186242
chr2	100745774	100746275
chr2	106956296	106956797
chr2	219498621	219499122
chr2	234951586	234952087
chr2	238239854	238240355
chr3	13748484	13748985
chr3	15065070	15065571
chr3	51670923	51671424
chr3	61948654	61949155
chr3	118543780	118544281
chr3	119468682	119469183
chr3	123443878	123444379
chr3	139389491	139389992
chr3	162269945	162270446
chr4	7949073	7949574
chr5	158243926	158244427
chr5	165353372	165353873
chr5	166978758	166979259
chr5	172959103	172959604
chr6	3063625	3064126
chr6	33208218	33208719
chr6	106325598	106326099
chr6	114157763	114158264
chr6	136134822	136135323
chr6	154733883	154734384
chr7	50531583	50532084
chr7	54398734	54399235
chr7	55255426	55255927
chr7	88219836	88220337
chr7	99143930	99144431
chr8	19013498	19013999
chr8	36085801	36086302
chr8	42338189	42338690
chr8	55003956	55004457
chr8	56467457	56467958
chr8	56505991	56506492
chr8	83806096	83806597
chr8	129681917	129682418
chr8	144528885	144529386
chr9	14315282	14315783
chr9	26947012	26947513
chr9	80976412	80976913
chr9	84863336	84863837
chr10	43690017	43690518
chr10	45000667	45001168
chr10	59709659	59710160
chr10	100999027	100999528
chr10	119080628	119081129
chr11	65524774	65525275
chr11	95089559	95090060
chr11	118565813	118566314
chr11	126697953	126698454
chr12	6873163	6873664
chr12	10613391	10613892
chr12	13255673	13256174
chr12	48818202	48818703
chr12	49088173	49088674
chr12	49538730	49539231
chr12	57935935	57936436
chr12	70366005	70366506
chr12	81297840	81298341
chr12	87282320	87282821
chr12	96224678	96225179
chr12	105107430	105107931
chr12	105236027	105236528
chr12	109597669	109598170
chr12	120528913	120529414
chr12	127166063	127166564
chr12	130916156	130916657
chr13	28658827	28659328
chr13	46552848	46553349
chr13	48001088	48001589
chr14	22829604	22830105
chr14	35045979	35046480
chr14	64505036	64505537
chr14	68979194	68979695
chr14	93184699	93185200
chr14	99062908	99063409
chr14	104677638	104678139
chr15	31306397	31306898
chr15	55134366	55134867
chr16	4307508	4308009
chr16	8674282	8674783
chr16	30698829	30699330
chr16	57639155	57639656
chr16	57984772	57985273
chr16	67226798	67227299
chr16	71564742	71565243
chr16	71723666	71724167
chr17	29180192	29180693
chr17	34740611	34741112
chr17	38414634	38415135
chr17	38925289	38925790
chr17	58219069	58219570
chr19	3990122	3990623
chr19	4732557	4733058
chr19	7533859	7534360
chr19	7595542	7596043
chr19	11197344	11197845
chr19	12681641	12682142
chr19	12919078	12919579
chr19	18594229	18594730
chr19	29844239	29844740
chr19	38264180	38264681
chr19	49802236	49802737
chr19	49817994	49818495
chr19	57708999	57709500
chr20	31573052	31573553
chr21	37221075	37221576
chr21	42234635	42235136
chr22	29072695	29073196
chr22	31248034	31248535
chr22	37051435	37051936
chr22	37953383	37953884
chr22	38317220	38317721
chrX	23907725	23908226
chrX	49101015	49101516
chrX	55160950	55161451
chrX	135051959	135052460
chrX	154428313	154428814
chr1	8754035	8754536
chr1	15975864	15976365
chr1	23531148	23531649
chr1	26692267	26692768
chr1	29236231	29236732
chr1	35191892	35192393
chr1	39883282	39883783
chr1	52662825	52663326
chr1	67684782	67685283
chr1	89524576	89525077
chr1	93847321	93847822
chr1	95233915	95234416
chr1	97145215	97145716
chr1	101339605	101340106
chr1	114199630	114200131
chr1	119648075	119648576
chr1	146036806	146037307
chr1	151008138	151008639
chr1	155080740	155081241
chr1	155207721	155208222
chr1	159171287	159171788
chr1	161153751	161154252
chr1	167201946	167202447
chr1	198903133	198903634
chr1	208448547	208449048
chr1	228487073	228487574
chr2	1855202	1855703
chr2	10832257	10832758
chr2	24410461	24410962
chr2	42493810	42494311
chr2	61470620	61471121
chr2	104120130	104120631
chr2	111122316	111122817
chr2	120385154	120385655
chr2	130797386	130797887
chr2	132352434	132352935
chr2	134119592	134120093
chr2	156400529	156401030
chr2	196828002	196828503
chr2	223001379	223001880
chr2	229922013	229922514
chr3	37242994	37243495
chr3	38453581	38454082
chr3	50259916	50260417
chr3	52897370	52897871
chr3	88149421	88149922
chr3	89107346	89107847
chr3	114152371	114152872
chr3	114400819	114401320
chr3	135965379	135965880
chr3	136250032	136250533
chr3	149667775	149668276
chr3	171460244	171460745
chr4	5890057	5890558
chr4	6221706	6222207
chr4	7192242	7192743
chr4	54091669	54092170
chr4	55546699	55547200
chr4	72569042	72569543
chr4	98658459	98658960
chr4	107931237	107931738
chr4	128812200	128812701
chr4	133621629	133622130
chr4	163332390	163332891
chr4	181544762	181545263
chr5	10761004	10761505
chr5	17216037	17216538
chr5	43602898	43603399
chr5	56815292	56815793
chr5	58460621	58461122
chr5	71587001	71587502
chr5	88388904	88389405
chr5	91384782	91385283
chr5	112183305	112183806
chr5	125412684	125413185
chr5	138055154	138055655
chr5	154682702	154683203
chr6	26596648	26597149
chr6	36196232	36196733
chr6	39613488	39613989
chr6	41683512	41684013
chr6	44247541	44248042
chr6	88166137	88166638
chr6	106004871	106005372
chr6	149717871	149718372
chr6	157050918	157051419
chr6	169654508	169655009
chr7	26398573	26399074
chr7	66114575	66115076
chr7	76294546	76295047
chr7	99500089	99500590
chr7	118214358	118214859
chr7	148339162	148339663
chr8	2733503	2734004
chr8	90455036	90455537
chr8	94474888	94475389
chr8	123396484	123396985
chr8	142614410	142614911
chr9	26892206	26892707
chr9	38361020	38361521
chr9	83921230	83921731
chr9	99184524	99185025
chr9	130042987	130043488
chr10	15860278	15860779
chr10	17201445	17201946
chr10	48306353	48306854
chr10	69408522	69409023
chr10	72260744	72261245
chr10	75999403	75999904
chr10	91409945	91410446
chr10	96090002	96090503
chr11	17730980	17731481
chr11	31811132	31811633
chr11	63768128	63768629
chr11	70202979	70203480
chr11	86955210	86955711
chr11	99724105	99724606
chr11	107565506	107566007
chr11	111936985	111937486
chr11	117946812	117947313
chr12	8032420	8032921
chr12	11171411	11171912
chr12	25385419	25385920
chr12	94102128	94102629
chr12	98894613	98895114
chr12	120292945	120293446
chr12	124531245	124531746
chr12	131928880	131929381
chr13	28139132	28139633
chr13	48976266	48976767
chr13	79480981	79481482
chr13	94549216	94549717
chr14	36320451	36320952
chr14	75279328	75279829
chr14	89493987	89494488
chr14	102319419	102319920
chr14	104563921	104564422
chr15	24956091	24956592
chr15	26069954	26070455
chr15	28021597	28022098
chr15	33980078	33980579
chr15	75625559	75626060
chr16	29900114	29900615
chr16	71230483	71230984
chr16	83898826	83899327
chr17	4365066	4365567
chr17	38600782	38601283
chr17	50150882	50151383
chr17	81487748	81488249
chr17	82037524	82038025
chr18	3791167	3791668
chr18	13216019	13216520
chr18	57276950	57277451
chr19	663089	663590
chr19	3274820	3275321
chr19	13162810	13163311
chr19	17235518	17236019
chr19	18612603	18613104
chr20	48921373	48921874
chr20	56358582	56359083
chr20	63446109	63446610
chr21	25607299	25607800
chr21	44939708	44940209
chr22	23894091	23894592
chr22	42444019	42444520
chr22	46013308	46013809
chrX	64976284	64976785
chr1	84506018	84506519
chr1	158071102	158071603
chr1	160262307	160262808
chr1	167714485	167714986
chr1	226308963	226309464
chr1	234737860	234738361
chr2	27217134	27217635
chr2	44509987	44510488
chr2	200322405	200322906
chr3	74786944	74787445
chr3	115783856	115784357
chr3	131705444	131705945
chr4	3392322	3392823
chr4	6709702	6710203
chr4	58081371	58081872
chr4	93586795	93587296
chr4	185812030	185812531
chr5	82165829	82166330
chr5	150946324	150946825
chr6	30687090	30687591
chr6	36874824	36875325
chr6	56844044	56844545
chr7	104772523	104773024
chr8	24914684	24915185
chr8	33805666	33806167
chr8	108787398	108787899
chr8	113437617	113438118
chr9	2180162	2180663
chr9	124658129	124658630
chr10	32056218	32056719
chr10	124389077	124389578
chr11	61042091	61042592
chr11	64688345	64688846
chr11	66347525	66348026
chr11	67391667	67392168
chr12	123584223	123584724
chr14	73136169	73136670
chr14	99415601	99416102
chr15	65517494	65517995
chr15	92900056	92900557
chr16	1125422	1125923
chr16	4957925	4958426
chr16	29613499	29614000
chr16	57802320	57802821
chr16	70114000	70114501
chr16	84699703	84700204
chr17	32142138	32142639
chr17	44014747	44015248
chr17	82735321	82735822
chr18	47749059	47749560
chr19	2653948	2654449
chr20	37534366	37534867
chr21	41879098	41879599
chr22	41413764	41414265
chr22	42519600	42520101
chrX	65534588	65535089
chr1	3649860	3650361
chr1	7657536	7658037
chr1	23790825	23791326
chr1	37391703	37392204
chr1	45340209	45340710
chr1	45521696	45522197
chr1	59296708	59297209
chr1	93846460	93846961
chr1	109090467	109090968
chr1	110136860	110137361
chr1	145960348	145960849
chr1	146035419	146035920
chr1	150293598	150294099
chr1	150515484	150515985
chr1	160343081	160343582
chr1	169436587	169437088
chr1	200738679	200739180
chr1	209827654	209828155
chr1	216502738	216503239
chr1	224182940	224183441
chr1	229342355	229342856
chr1	234612502	234613003
chr1	240091609	240092110
chr2	740281	740782
chr2	23698566	23699067
chr2	25314867	25315368
chr2	53970830	53971331
chr2	58913004	58913505
chr2	74199007	74199508
chr2	74778299	74778800
chr2	75710750	75711251
chr2	80304464	80304965
chr2	98444577	98445078
chr2	127025479	127025980
chr2	127857911	127858412
chr2	135530325	135530826
chr2	147843671	147844172
chr2	166375763	166376264
chr2	168890247	168890748
chr2	169798570	169799071
chr2	178194202	178194703
chr2	200185211	200185712
chr2	207066707	207067208
chr2	218860806	218861307
chr2	218963099	218963600
chr2	240566339	240566840
chr2	241035704	241036205
chr3	23944913	23945414
chr3	44976003	44976504
chr3	45037651	45038152
chr3	45226116	45226617
chr3	52154235	52154736
chr3	53881973	53882474
chr3	129399446	129399947
chr3	129793915	129794416
chr3	169771992	169772493
chr3	180679229	180679730
chr3	190513722	190514223
chr4	6245521	6246022
chr4	8019334	8019835
chr4	44678153	44678654
chr4	74157803	74158304
chr4	89111202	89111703
chr4	110622951	110623452
chr4	123260231	123260732
chr4	140523854	140524355
chr4	169270774	169271275
chr4	176436092	176436593
chr5	14445895	14446396
chr5	43064851	43065352
chr5	75818560	75819061
chr5	76818700	76819201
chr5	82641376	82641877
chr5	87949869	87950370
chr5	98771467	98771968
chr5	110738729	110739230
chr5	123807136	123807637
chr5	125657973	125658474
chr5	127517341	127517842
chr5	140302866	140303367
chr5	145908181	145908682
chr5	177366969	177367470
chr6	26195229	26195730
chr6	36285066	36285567
chr6	43143406	43143907
chr6	52664127	52664628
chr6	70566646	70567147
chr6	87408154	87408655
chr6	89412232	89412733
chr6	91669449	91669950
chr6	100881116	100881617
chr6	107864450	107864951
chr6	108848151	108848652
chr6	118784437	118784938
chr6	144709281	144709782
chr6	148874588	148875089
chr6	149317250	149317751
chr6	157021404	157021905
chr6	159968721	159969222
chr7	1569800	1570301
chr7	5558807	5559308
chr7	5699873	5700374
chr7	23679825	23680326
chr7	31027065	31027566
chr7	32891908	32892409
chr7	38631226	38631727
chr7	76201585	76202086
chr7	80918923	80919424
chr7	98870074	98870575
chr7	117873331	117873832
chr7	129502205	129502706
chr8	21788685	21789186
chr8	22010051	22010552
chr8	32548933	32549434
chr8	33472914	33473415
chr8	42051864	42052365
chr8	47959928	47960429
chr8	58411086	58411587
chr8	61138926	61139427
chr8	77130873	77131374
chr8	103108837	103109338
chr8	106269794	106270295
chr8	127735967	127736468
chr8	143989757	143990258
chr8	144428331	144428832
chr9	1050038	1050539
chr9	4662010	4662511
chr9	7052602	7053103
chr9	29212097	29212598
chr9	34986380	34986881
chr9	69759835	69760336
chr9	83219596	83220097
chr9	87497484	87497985
chr9	105694264	105694765
chr9	118449527	118450028
chr9	126115323	126115824
chr9	126228765	126229266
chr10	14953886	14954387
chr10	42782481	42782982
chr10	71318997	71319498
chr10	78973545	78974046
chr10	87862157	87862658
chr10	92591484	92591985
chr10	102917378	102917879
chr10	103367689	103368190
chr10	103493457	103493958
chr11	16606153	16606654
chr11	43556213	43556714
chr11	58905638	58906139
chr11	65574040	65574541
chr11	69443253	69443754
chr11	69643236	69643737
chr11	93295532	93296033
chr12	3605166	3605667
chr12	4648832	4649333
chr12	9699518	9700019
chr12	12684316	12684817
chr12	12813065	12813566
chr12	15357053	15357554
chr12	32106489	32106990
chr12	57087029	57087530
chr12	57905251	57905752
chr12	68745868	68746369
chr12	69161754	69162255
chr12	75884831	75885332
chr12	91620863	91621364
chr12	96402010	96402511
chr12	99154597	99155098
chr12	106302264	106302765
chr12	121536042	121536543
chr12	125183152	125183653
chr13	31044318	31044819
chr13	34941992	34942493
chr13	38349585	38350086
chr13	60396179	60396680
chr13	75537612	75538113
chr13	99606484	99606985
chr14	26775849	26776350
chr14	35122296	35122797
chr14	57747669	57748170
chr14	61323080	61323581
chr14	85532928	85533429
chr14	92922846	92923347
chr14	96662475	96662976
chr14	96688530	96689031
chr14	100873133	100873634
chr14	104826346	104826847
chr14	105414785	105415286
chr15	28025816	28026317
chr15	63048124	63048625
chr15	70258934	70259435
chr15	82750230	82750731
chr15	84981032	84981533
chr16	18983662	18984163
chr16	50368799	50369300
chr16	62036220	62036721
chr16	73483057	73483558
chr16	84648226	84648727
chr17	1648750	1649251
chr17	1908690	1909191
chr17	2393052	2393553
chr17	7836712	7837213
chr17	17496193	17496694
chr17	17823497	17823998
chr17	29089396	29089897
chr17	34579212	34579713
chr17	38718559	38719060
chr17	39754070	39754571
chr17	43760290	43760791
chr17	44111095	44111596
chr17	45149077	45149578
chr17	50129876	50130377
chr17	57256284	57256785
chr17	59565329	59565830
chr17	60135502	60136003
chr17	68019795	68020296
chr17	77070460	77070961
chr17	79808620	79809121
chr18	23586744	23587245
chr18	49492287	49492788
chr18	58349645	58350146
chr19	1451798	1452299
chr19	7522264	7522765
chr19	9827626	9828127
chr19	19528572	19529073
chr19	19861030	19861531
chr19	24086868	24087369
chr19	34172178	34172679
chr19	37312637	37313138
chr19	42133045	42133546
chr19	44304814	44305315
chr19	46716902	46717403
chr19	47483784	47484285
chr19	47778408	47778909
chr19	50568242	50568743
chr19	56594959	56595460
chr19	57849552	57850053
chr20	324297	324798
chr20	1802231	1802732
chr20	4686217	4686718
chr20	15219623	15220124
chr20	25867980	25868481
chr20	31919349	31919850
chr20	33562058	33562559
chr20	35699069	35699570
chr20	36773663	36774164
chr20	38659191	38659692
chr20	53915674	53916175
chr21	33449569	33450070
chr21	33541936	33542437
chr21	36060307	36060808
chr21	36069673	36070174
chr21	39348418	39348919
chr21	39387469	39387970
chr21	39445541	39446042
chr22	21657332	21657833
chr22	23141831	23142332
chr22	29580894	29581395
chr22	31084684	31085185
chr22	31489641	31490142
chr22	36123889	36124390
chr22	39529096	39529597
chr22	50244776	50245277
chrX	76172814	76173315
chrX	119791424	119791925
chrX	155881015	155881516
chr1	6962604	6963105
chr1	11272869	11273370
chr1	23778064	23778565
chr1	26500791	26501292
chr1	154567497	154567998
chr1	206635243	206635744
chr1	235649802	235650303
chr2	27863091	27863592
chr2	156592860	156593361
chr2	165450130	165450631
chr2	202400932	202401433
chr2	221995862	221996363
chr2	232502920	232503421
chr2	235088605	235089106
chr3	13657762	13658263
chr3	96759150	96759651
chr3	115960701	115961202
chr3	125357062	125357563
chr3	169954118	169954619
chr3	184249364	184249865
chr5	176657960	176658461
chr6	30326635	30327136
chr6	71420672	71421173
chr6	157237076	157237577
chr7	50293894	50294395
chr7	100015307	100015808
chr8	8893384	8893885
chr8	126993057	126993558
chr8	141391725	141392226
chr9	86948353	86948854
chr9	89318680	89319181
chr9	93453426	93453927
chr10	1315772	1316273
chr10	102419481	102419982
chr11	805009	805510
chr11	46347037	46347538
chr11	64803022	64803523
chr11	122580446	122580947
chr12	29317715	29318216
chr12	48185000	48185501
chr12	56157498	56157999
chr12	56190065	56190566
chr12	64759253	64759754
chr12	118061141	118061642
chr12	120361698	120362199
chr12	124786467	124786968
chr14	100285211	100285712
chr16	15649931	15650432
chr16	22195551	22196052
chr16	66552322	66552823
chr17	2049758	2050259
chr17	6640459	6640960
chr17	8154082	8154583
chr17	29148748	29149249
chr17	35142064	35142565
chr17	41811502	41812003
chr17	75033617	75034118
chr18	58045421	58045922
chr19	18328323	18328824
chr20	18497000	18497501
chr20	37095752	37096253
chr22	36977949	36978450
chr22	37686076	37686577
chrX	56563306	56563807
chr1	1069138	1069639
chr1	35031514	35032015
chr1	92168622	92169123
chr1	156659919	156660420
chr1	161117809	161118310
chr1	204162433	204162934
chr1	211680656	211681157
chr1	245152994	245153495
chr2	59879533	59880034
chr2	201642468	201642969
chr2	203861112	203861613
chr3	50328032	50328533
chr3	63585870	63586371
chr3	105366411	105366912
chr3	118641486	118641987
chr3	131561551	131562052
chr4	5658950	5659451
chr4	96585321	96585822
chr4	139275295	139275796
chr4	163166684	163167185
chr4	171948000	171948501
chr5	892577	893078
chr5	56714243	56714744
chr5	175729737	175730238
chr6	19986997	19987498
chr6	31897442	31897943
chr6	107824407	107824908
chr7	104983680	104984181
chr8	37520671	37521172
chr8	56722236	56722737
chr8	79762661	79763162
chr8	92502954	92503455
chr8	95024664	95025165
chr8	104417942	104418443
chr8	128536673	128537174
chr9	15553165	15553666
chr9	89602932	89603433
chr9	136842197	136842698
chr11	96343067	96343568
chr12	569674	570175
chr12	53501301	53501802
chr12	131949477	131949978
chr13	66037095	66037596
chr13	93226540	93227041
chr14	21384099	21384600
chr14	28953171	28953672
chr14	29216736	29217237
chr14	81990288	81990789
chr14	98073999	98074500
chr14	104530878	104531379
chr15	80072272	80072773
chr16	4734022	4734523
chr16	12220614	12221115
chr16	20073698	20074199
chr16	30075698	30076199
chr16	88811217	88811718
chr17	8162741	8163242
chr18	43180736	43181237
chr19	4670142	4670643
chr19	7870507	7871008
chr19	12777506	12778007
chr19	37779360	37779861
chr19	55082409	55082910
chr19	56477174	56477675
chr20	3045775	3046276
chr20	63071669	63072170
chr21	45973568	45974069
chr22	31676641	31677142
chrX	134459923	134460424
chr1	3747168	3747669
chr1	11691418	11691919
chr1	31938159	31938660
chr1	35882864	35883365
chr1	37234708	37235209
chr1	37860025	37860526
chr1	41917839	41918340
chr1	44813608	44814109
chr1	46549545	46550046
chr1	54681315	54681816
chr1	68111721	68112222
chr1	69567129	69567630
chr1	91500570	91501071
chr1	96721969	96722470
chr1	109493777	109494278
chr1	155050935	155051436
chr1	155070781	155071282
chr1	156489011	156489512
chr1	161530761	161531262
chr1	175865125	175865626
chr1	201016226	201016727
chr1	203305151	203305652
chr1	231422069	231422570
chr1	232620420	232620921
chr1	232950273	232950774
chr1	248863101	248863602
chr2	26763970	26764471
chr2	37231378	37231879
chr2	37925245	37925746
chr2	43939592	43940093
chr2	48398157	48398658
chr2	56183508	56184009
chr2	58603661	58604162
chr2	121476558	121477059
chr2	126971915	126972416
chr2	139800416	139800917
chr2	146203166	146203667
chr2	165471534	165472035
chr2	172084449	172084950
chr2	202033420	202033921
chr2	208254218	208254719
chr2	218406066	218406567
chr2	225429674	225430175
chr2	228464263	228464764
chr2	231052780	231053281
chr2	237673600	237674101
chr3	5231504	5232005
chr3	9362791	9363292
chr3	10471300	10471801
chr3	11643729	11644230
chr3	25019349	25019850
chr3	33097000	33097501
chr3	33658873	33659374
chr3	33659438	33659939
chr3	38496013	38496514
chr3	50154746	50155247
chr3	50503443	50503944
chr3	52001422	52001923
chr3	52770761	52771262
chr3	73433701	73434202
chr3	78764609	78765110
chr3	94062692	94063193
chr3	124730177	124730678
chr3	130893736	130894237
chr3	194395174	194395675
chr3	197297912	197298413
chr4	8428255	8428756
chr4	46389622	46390123
chr4	56048867	56049368
chr4	84966438	84966939
chr4	92305468	92305969
chr4	109729852	109730353
chr4	137532340	137532841
chr4	162644498	162644999
chr4	176237373	176237874
chr5	8457340	8457841
chr5	72145257	72145758
chr5	74626852	74627353
chr5	77077120	77077621
chr5	108381213	108381714
chr5	134366962	134367463
chr5	135398981	135399482
chr5	139262556	139263057
chr5	139848041	139848542
chr5	140043071	140043572
chr5	153352522	153353023
chr5	160506581	160507082
chr5	171388340	171388841
chr5	177390451	177390952
chr5	177473467	177473968
chr6	30886335	30886836
chr6	32838592	32839093
chr6	67854415	67854916
chr6	78603433	78603934
chr6	79946240	79946741
chr6	98845681	98846182
chr6	99588520	99589021
chr6	130365227	130365728
chr6	146857412	146857913
chr6	147203479	147203980
chr6	167512979	167513480
chr7	1694134	1694635
chr7	2232691	2233192
chr7	34246524	34247025
chr7	56033963	56034464
chr7	65770504	65771005
chr7	66413335	66413836
chr7	66592132	66592633
chr7	74453652	74454153
chr7	91940928	91941429
chr7	96991776	96992277
chr7	104328491	104328992
chr7	132112590	132113091
chr7	143836444	143836945
chr7	151123875	151124376
chr7	151303377	151303878
chr7	157689620	157690121
chr8	9402552	9403053
chr8	17163441	17163942
chr8	23853136	23853637
chr8	38105233	38105734
chr8	54134935	54135436
chr8	58256303	58256804
chr8	93420832	93421333
chr8	119055486	119055987
chr8	123274063	123274564
chr8	125429116	125429617
chr8	134033990	134034491
chr8	135457168	135457669
chr8	141386724	141387225
chr8	141730940	141731441
chr9	14144023	14144524
chr9	27529567	27530068
chr9	37464920	37465421
chr9	72365511	72366012
chr9	86946343	86946844
chr9	89217938	89218439
chr9	127224252	127224753
chr9	127569012	127569513
chr9	129173947	129174448
chr9	133149015	133149516
chr9	135967483	135967984
chr9	137205402	137205903
chr9	137877495	137877996
chr10	13302222	13302723
chr10	43137569	43138070
chr10	58334685	58335186
chr10	61900969	61901470
chr10	127836139	127836640
chr10	130136110	130136611
chr11	2532728	2533229
chr11	9461104	9461605
chr11	12110248	12110749
chr11	39220005	39220506
chr11	59106864	59107365
chr11	59550807	59551308
chr11	66744491	66744992
chr11	67805221	67805722
chr11	75768468	75768969
chr11	77819256	77819757
chr11	94740186	94740687
chr12	189009	189510
chr12	30754653	30755154
chr12	43806105	43806606
chr12	45729425	45729926
chr12	57633005	57633506
chr12	59596785	59597286
chr12	64824374	64824875
chr12	94186856	94187357
chr12	109998893	109999394
chr13	21670769	21671270
chr13	30114875	30115376
chr13	32947882	32948383
chr13	39497738	39498239
chr13	75219635	75220136
chr13	102974625	102975126
chr13	113001349	113001850
chr14	39102973	39103474
chr14	54902648	54903149
chr14	58330990	58331491
chr14	70600471	70600972
chr14	73490668	73491169
chr14	77376840	77377341
chr14	91836395	91836896
chr14	103334482	103334983
chr14	105474036	105474537
chr15	49169894	49170395
chr15	67254493	67254994
chr15	68700429	68700930
chr15	70200871	70201372
chr15	77633382	77633883
chr15	89750674	89751175
chr16	23678574	23679075
chr16	29595163	29595664
chr16	67160797	67161298
chr16	69132373	69132874
chr16	69385773	69386274
chr16	69565610	69566111
chr16	74296522	74297023
chr17	7687320	7687821
chr17	10026177	10026678
chr17	19977592	19978093
chr17	31859087	31859588
chr17	32265535	32266036
chr17	35587061	35587562
chr17	39636811	39637312
chr17	47323670	47324171
chr17	47896247	47896748
chr17	50478577	50479078
chr17	58328608	58329109
chr17	79074602	79075103
chr17	79991566	79992067
chr18	5237568	5238069
chr18	26090382	26090883
chr18	46771101	46771602
chr18	49813672	49814173
chr18	74662553	74663054
chr19	3224365	3224866
chr19	3266690	3267191
chr19	10119694	10120195
chr19	12666510	12667011
chr19	34359103	34359604
chr19	39506974	39507475
chr19	44845871	44846372
chr19	49664291	49664792
chr19	53254672	53255173
chr19	58058990	58059491
chr20	408019	408520
chr20	16952981	16953482
chr20	31612733	31613234
chr20	49484061	49484562
chr20	50958561	50959062
chr20	62796168	62796669
chr22	21665726	21666227
chr22	42581823	42582324
chr22	46576784	46577285
chrX	30652964	30653465
chrX	43654379	43654880
chrX	69165258	69165759
chrX	84188232	84188733
chrX	103214837	103215338
chrX	103356201	103356702
chrX	110002147	110002648
chr1	23800627	23801128
chr1	85708204	85708705
chr1	161020990	161021491
chr2	66191317	66191818
chr2	96116367	96116868
chr2	123372398	123372899
chr2	169479218	169479719
chr2	235666165	235666666
chr3	24427102	24427603
chr3	47892659	47893160
chr3	70231161	70231662
chr3	77795746	77796247
chr3	96813043	96813544
chr3	139677766	139678267
chr4	81102027	81102528
chr4	99949622	99950123
chr4	169659933	169660434
chr5	61705149	61705650
chr5	79612184	79612685
chr5	177402379	177402880
chr5	177591908	177592409
chr6	110015103	110015604
chr6	156778658	156779159
chr6	157380874	157381375
chr6	157719341	157719842
chr7	54033877	54034378
chr7	56064010	56064511
chr7	129054920	129055421
chr9	21335201	21335702
chr9	127937632	127938133
chr9	137045945	137046446
chr10	11153130	11153631
chr10	67884386	67884887
chr10	97325707	97326208
chr10	101060530	101061031
chr10	102674070	102674571
chr10	124791679	124792180
chr11	3641894	3642395
chr11	6418872	6419373
chr11	120096764	120097265
chr12	31590983	31591484
chr12	42557714	42558215
chr12	109709300	109709801
chr15	48645601	48646102
chr16	740765	741266
chr16	57462386	57462887
chr16	74998777	74999278
chr17	16215335	16215836
chr17	17723328	17723829
chr18	10525666	10526167
chr18	51195516	51196017
chr19	10695633	10696134
chr19	18636087	18636588
chr19	46579245	46579746
chr19	52535661	52536162
chr19	53554292	53554793
chr19	55634701	55635202
chr21	33923952	33924453
chr22	26918160	26918661
chr22	35961397	35961898
chr1	5745034	5745535
chr1	9943166	9943667
chr1	23743157	23743658
chr1	32107734	32108235
chr1	41241954	41242455
chr1	42380518	42381019
chr1	44843105	44843606
chr1	53327866	53328367
chr1	61077880	61078381
chr1	76934144	76934645
chr1	83769846	83770347
chr1	89632738	89633239
chr1	91404229	91404730
chr1	100616188	100616689
chr1	103525438	103525939
chr1	155226537	155227038
chr1	155241036	155241537
chr1	155324149	155324650
chr1	166839179	166839680
chr1	179365715	179366216
chr1	181628504	181629005
chr1	192851942	192852443
chr1	207644777	207645278
chr1	211548505	211549006
chr1	219173624	219174125
chr1	226083306	226083807
chr1	226703337	226703838
chr1	230642184	230642685
chr1	235083624	235084125
chr1	238141286	238141787
chr1	242245185	242245686
chr1	243254649	243255150
chr1	246158030	246158531
chr2	12547416	12547917
chr2	38535990	38536491
chr2	40254648	40255149
chr2	43636952	43637453
chr2	67267198	67267699
chr2	70141954	70142455
chr2	85615896	85616397
chr2	98730893	98731394
chr2	104851636	104852137
chr2	104852566	104853067
chr2	105398819	105399320
chr2	113324701	113325202
chr2	118013924	118014425
chr2	173250342	173250843
chr2	193943368	193943869
chr3	14598047	14598548
chr3	40243079	40243580
chr3	43894203	43894704
chr3	78901428	78901929
chr3	99817595	99818096
chr3	117836365	117836866
chr3	126394637	126395138
chr3	128608256	128608757
chr3	156290746	156291247
chr3	158801799	158802300
chr3	180912363	180912864
chr3	190857253	190857754
chr4	2462621	2463122
chr4	35213827	35214328
chr4	40325333	40325834
chr4	44448759	44449260
chr4	54233205	54233706
chr4	94451585	94452086
chr4	105146585	105147086
chr4	117464808	117465309
chr4	118835879	118836380
chr4	127964938	127965439
chr4	157978635	157979136
chr4	158768640	158769141
chr4	167234273	167234774
chr4	174829058	174829559
chr5	1633743	1634244
chr5	16465602	16466103
chr5	35591032	35591533
chr5	39074172	39074673
chr5	93621318	93621819
chr5	124446127	124446628
chr5	125410629	125411130
chr5	126595117	126595618
chr5	134737677	134738178
chr5	150458760	150459261
chr6	13487505	13488006
chr6	26017585	26018086
chr6	27688001	27688502
chr6	28589170	28589671
chr6	36547280	36547781
chr6	37102409	37102910
chr6	40587402	40587903
chr6	42044127	42044628
chr6	44185254	44185755
chr6	129583899	129584400
chr6	143060870	143061371
chr6	157235490	157235991
chr7	6272411	6272912
chr7	16420474	16420975
chr7	26291679	26292180
chr7	30251885	30252386
chr7	44325348	44325849
chr7	70405160	70405661
chr7	100479183	100479684
chr7	129144419	129144920
chr8	28401051	28401552
chr8	43140113	43140614
chr8	57925088	57925589
chr8	59029088	59029589
chr8	74044576	74045077
chr8	79610870	79611371
chr8	79783941	79784442
chr8	114449741	114450242
chr8	129141737	129142238
chr8	135814778	135815279
chr8	142727442	142727943
chr9	2621597	2622098
chr9	5832852	5833353
chr9	30329476	30329977
chr9	95317469	95317970
chr9	114370551	114371052
chr9	123033342	123033843
chr9	125877981	125878482
chr9	129437184	129437685
chr9	133417785	133418286
chr9	136944505	136945006
chr10	1624247	1624748
chr10	26215276	26215777
chr10	43396567	43397068
chr10	54528678	54529179
chr10	73730257	73730758
chr10	93702367	93702868
chr10	100373241	100373742
chr10	104291344	104291845
chr10	113046257	113046758
chr10	119165487	119165988
chr11	236676	237177
chr11	9003829	9004330
chr11	19240842	19241343
chr11	27444700	27445201
chr11	34251108	34251609
chr11	59560740	59561241
chr11	64063689	64064190
chr11	65540458	65540959
chr11	92717253	92717754
chr11	112514259	112514760
chr11	112962711	112963212
chr11	119590747	119591248
chr11	130953624	130954125
chr12	7936172	7936673
chr12	8914160	8914661
chr12	15221216	15221717
chr12	57239011	57239512
chr12	84911204	84911705
chr12	94012595	94013096
chr12	107092021	107092522
chr12	109309587	109310088
chr12	113334934	113335435
chr12	120534093	120534594
chr13	19782710	19783211
chr13	21176391	21176892
chr13	37000554	37001055
chr13	39655445	39655946
chr13	40921573	40922074
chr13	49585337	49585838
chr13	80340846	80341347
chr13	110615233	110615734
chr14	57390291	57390792
chr14	58199628	58200129
chr14	58637822	58638323
chr14	77799816	77800317
chr14	90969052	90969553
chr14	97209360	97209861
chr15	40903940	40904441
chr15	42495328	42495829
chr15	74373582	74374083
chr15	76905161	76905662
chr15	77632695	77633196
chr15	98853123	98853624
chr16	2980294	2980795
chr16	12168426	12168927
chr16	25257694	25258195
chr16	29995396	29995897
chr16	30378591	30379092
chr16	69186858	69187359
chr16	70454342	70454843
chr16	70523298	70523799
chr16	71462004	71462505
chr16	77235992	77236493
chr17	1153712	1154213
chr17	2054789	2055290
chr17	7436925	7437426
chr17	9239891	9240392
chr17	20009038	20009539
chr17	29931217	29931718
chr17	35242737	35243238
chr17	38491960	38492461
chr17	39687583	39688084
chr17	50508212	50508713
chr17	64209849	64210350
chr17	64506724	64507225
chr17	77088434	77088935
chr19	13152738	13153239
chr19	17511919	17512420
chr19	18117658	18118159
chr19	40598524	40599025
chr19	42352446	42352947
chr19	45092599	45093100
chr19	46746261	46746762
chr19	47035697	47036198
chr19	48391307	48391808
chr20	3888492	3888993
chr20	5658819	5659320
chr20	37178148	37178649
chr21	36989976	36990477
chr22	38452675	38453176
chr22	40044890	40045391
chrX	1778749	1779250
chrX	38561228	38561729
chrX	101617739	101618240
chrX	112840614	112841115
chrX	119468095	119468596
chrX	150983041	150983542
chrX	154490496	154490997
chrX	155767344	155767845
chr1	9234466	9234967
chr1	11654608	11655109
chr1	15849938	15850439
chr1	31227808	31228309
chr1	31414069	31414570
chr1	43028205	43028706
chr1	59902639	59903140
chr1	88970673	88971174
chr1	151070319	151070820
chr1	156657349	156657850
chr1	164754155	164754656
chr1	180836933	180837434
chr1	208252616	208253117
chr1	214660885	214661386
chr1	235052151	235052652
chr2	24026203	24026704
chr2	26846250	26846751
chr2	61144757	61145258
chr2	70301824	70302325
chr2	101151173	101151674
chr2	112480944	112481445
chr2	223837333	223837834
chr2	240820001	240820502
chr3	99427	99928
chr3	49802517	49803018
chr3	50246017	50246518
chr3	52056375	52056876
chr3	53130232	53130733
chr3	97479689	97480190
chr3	115699225	115699726
chr3	136659173	136659674
chr3	190120765	190121266
chr4	4541844	4542345
chr4	172035500	172036001
chr5	25345123	25345624
chr5	74866143	74866644
chr5	154756872	154757373
chr5	174283563	174284064
chr6	22148307	22148808
chr6	26156049	26156550
chr6	27388464	27388965
chr6	57316442	57316943
chr6	64563336	64563837
chr6	127121313	127121814
chr6	132324435	132324936
chr6	159693333	159693834
chr7	5296612	5297113
chr7	5428813	5429314
chr7	6483973	6484474
chr7	99580041	99580542
chr7	103280207	103280708
chr7	103297145	103297646
chr7	135557465	135557966
chr7	152436343	152436844
chr8	232088	232589
chr8	2698076	2698577
chr8	28677362	28677863
chr8	78906855	78907356
chr8	124708491	124708992
chr8	140635947	140636448
chr8	141595851	141596352
chr8	142739291	142739792
chr8	144104652	144105153
chr9	109167027	109167528
chr9	128947372	128947873
chr10	58512524	58513025
chr10	70052524	70053025
chr10	102120341	102120842
chr11	789871	790372
chr11	43643936	43644437
chr11	47268851	47269352
chr11	65013824	65014325
chr11	113435118	113435619
chr11	124522123	124522624
chr11	125887324	125887825
chr12	25194950	25195451
chr12	56630106	56630607
chr12	57112235	57112736
chr12	77324607	77325108
chr12	118979737	118980238
chr14	23302229	23302730
chr14	64879830	64880331
chr14	76812685	76813186
chr14	76875963	76876464
chr14	77140994	77141495
chr14	79878783	79879284
chr14	101628320	101628821
chr15	74781773	74782274
chr15	89893769	89894270
chr15	90102260	90102761
chr15	92097527	92098028
chr15	98647459	98647960
chr16	4371525	4372026
chr16	14087490	14087991
chr16	27109961	27110462
chr16	30064852	30065353
chr16	67191863	67192364
chr16	88706195	88706696
chr17	714645	715146
chr17	5468837	5469338
chr17	7838127	7838628
chr17	31391442	31391943
chr17	37406622	37407123
chr17	43832981	43833482
chr17	44385218	44385719
chr17	50841798	50842299
chr17	51260734	51261235
chr17	66557149	66557650
chr17	70167963	70168464
chr17	73092512	73093013
chr17	73533823	73534324
chr18	36296555	36297056
chr18	76974348	76974849
chr19	4867493	4867994
chr19	11293715	11294216
chr19	12801612	12802113
chr19	14073280	14073781
chr19	18224384	18224885
chr19	21329194	21329695
chr19	35643580	35644081
chr19	48445029	48445530
chr19	48675310	48675811
chr20	2508676	2509177
chr20	2663982	2664483
chr20	53426879	53427380
chr21	45074264	45074765
chr22	23180239	23180740
chr22	23521728	23522229
chr22	31857236	31857737
chr22	32474408	32474909
chr22	35198150	35198651
chr22	42500278	42500779
chr22	48576690	48577191
chrX	11758271	11758772
chrX	15790181	15790682
chrX	53093749	53094250
chrX	73214656	73215157
chrX	78139399	78139900
chr1	10430445	10430946
chr1	10796506	10797007
chr1	19706457	19706958
chr1	30719172	30719673
chr1	32200523	32201024
chr1	35769258	35769759
chr1	42456261	42456762
chr1	43389631	43390132
chr1	53327125	53327626
chr1	85315817	85316318
chr1	109113648	109114149
chr1	114153658	114154159
chr1	116878623	116879124
chr1	151399249	151399750
chr1	155063408	155063909
chr1	155174251	155174752
chr1	155975814	155976315
chr1	160291222	160291723
chr1	169427192	169427693
chr1	181482619	181483120
chr1	205749193	205749694
chr1	209937966	209938467
chr1	222455044	222455545
chr1	228735105	228735606
chr2	3282388	3282889
chr2	5410079	5410580
chr2	13487363	13487864
chr2	14292878	14293379
chr2	21972646	21973147
chr2	21986978	21987479
chr2	23927470	23927971
chr2	28566691	28567192
chr2	62286247	62286748
chr2	64750591	64751092
chr2	70086255	70086756
chr2	70768033	70768534
chr2	102736633	102737134
chr2	106885843	106886344
chr2	119678893	119679394
chr2	135985387	135985888
chr2	149356974	149357475
chr2	154983969	154984470
chr2	165573960	165574461
chr2	168247383	168247884
chr2	177164497	177164998
chr2	197847611	197848112
chr2	206085964	206086465
chr2	206452652	206453153
chr2	226799707	226800208
chr3	13655272	13655773
chr3	22079979	22080480
chr3	49007032	49007533
chr3	51499151	51499652
chr3	53045814	53046315
chr3	57692876	57693377
chr3	58332624	58333125
chr3	74542366	74542867
chr3	87895638	87896139
chr3	117161815	117162316
chr3	127574909	127575410
chr3	131700210	131700711
chr3	149129323	149129824
chr3	168289177	168289678
chr3	185440018	185440519
chr3	193347879	193348380
chr4	32625648	32626149
chr4	80329512	80330013
chr4	88575134	88575635
chr4	101077241	101077742
chr4	106316290	106316791
chr4	157075919	157076420
chr4	174283684	174284185
chr4	176792619	176793120
chr5	34655181	34655682
chr5	56909687	56910188
chr5	87753934	87754435
chr5	92884491	92884992
chr5	101689256	101689757
chr5	112160550	112161051
chr5	112625613	112626114
chr5	139968693	139969194
chr5	141040105	141040606
chr5	142024900	142025401
chr5	150410485	150410986
chr5	157575595	157576096
chr5	158652335	158652836
chr5	160175605	160176106
chr5	174172073	174172574
chr6	2634358	2634859
chr6	3194459	3194960
chr6	21206479	21206980
chr6	26021265	26021766
chr6	41375210	41375711
chr6	41494728	41495229
chr6	42782626	42783127
chr6	44257102	44257603
chr6	46756436	46756937
chr6	69232028	69232529
chr6	69794356	69794857
chr6	108476942	108477443
chr6	117906869	117907370
chr6	122995914	122996415
chr6	130713066	130713567
chr6	131250170	131250671
chr6	137219179	137219680
chr6	169212866	169213367
chr7	6706743	6707244
chr7	12686591	12687092
chr7	18499713	18500214
chr7	21945665	21946166
chr7	35037363	35037864
chr7	47979362	47979863
chr7	67713372	67713873
chr7	105268789	105269290
chr7	121396170	121396671
chr7	131556520	131557021
chr7	143362514	143363015
chr7	150368791	150369292
chr8	8493030	8493531
chr8	10144439	10144940
chr8	49909516	49910017
chr8	118966274	118966775
chr8	130016118	130016619
chr8	133297055	133297556
chr8	140596953	140597454
chr8	143291117	143291618
chr9	27304663	27305164
chr9	35079810	35080311
chr9	35114008	35114509
chr9	68750200	68750701
chr9	111661320	111661821
chr9	121698802	121699303
chr9	129202694	129203195
chr9	134135780	134136281
chr9	137618733	137619234
chr10	2698329	2698830
chr10	3068915	3069416
chr10	5684512	5685013
chr10	24952653	24953154
chr10	60816515	60817016
chr10	72226799	72227300
chr10	74320658	74321159
chr10	101507265	101507766
chr10	128735894	128736395
chr11	9758004	9758505
chr11	13962438	13962939
chr11	14358915	14359416
chr11	14891477	14891978
chr11	18394246	18394747
chr11	34052000	34052501
chr11	44095394	44095895
chr11	47768158	47768659
chr11	64000350	64000851
chr11	106379553	106380054
chr11	110092592	110093093
chr11	117986121	117986622
chr11	119523434	119523935
chr11	121572675	121573176
chr11	123062628	123063129
chr11	125903000	125903501
chr12	2034859	2035360
chr12	3624109	3624610
chr12	6700572	6701073
chr12	20367987	20368488
chr12	41075694	41076195
chr12	56021065	56021566
chr12	57604639	57605140
chr12	81758506	81759007
chr12	111368938	111369439
chr12	121626197	121626698
chr12	122266282	122266783
chr13	36131195	36131696
chr13	51069998	51070499
chr13	52617200	52617701
chr13	83882195	83882696
chr13	84315464	84315965
chr13	110705940	110706441
chr14	23009917	23010418
chr14	23562659	23563160
chr14	28759461	28759962
chr14	30125447	30125948
chr14	54509549	54510050
chr14	73741866	73742367
chr14	78308120	78308621
chr14	88323041	88323542
chr14	96741308	96741809
chr14	103126813	103127314
chr15	42208087	42208588
chr15	50908353	50908854
chr16	684168	684669
chr16	7422439	7422940
chr16	23596113	23596614
chr16	47460952	47461453
chr16	72197984	72198485
chr16	72428961	72429462
chr16	77212018	77212519
chr17	4987422	4987923
chr17	7435055	7435556
chr17	7560914	7561415
chr17	15999502	16000003
chr17	16589217	16589718
chr17	34613068	34613569
chr17	38609305	38609806
chr17	46922626	46923127
chr17	55264654	55265155
chr17	56977788	56978289
chr17	65137095	65137596
chr17	75205159	75205660
chr18	26646347	26646848
chr19	4759641	4760142
chr19	12983358	12983859
chr19	14090530	14091031
chr19	35869868	35870369
chr19	38387478	38387979
chr19	41262178	41262679
chr19	46000833	46001334
chr19	53978190	53978691
chr19	55585754	55586255
chr19	56838123	56838624
chr19	57559630	57560131
chr20	2840436	2840937
chr20	17014189	17014690
chr20	25148603	25149104
chr20	45791661	45792162
chr21	26461443	26461944
chr22	27318433	27318934
chr22	39502053	39502554
chrX	40014201	40014702
chrX	70133606	70134107
chrX	130268582	130269083
chrX	135344449	135344950
chrX	152958752	152959253
chrX	154369343	154369844
chr1	3910744	3911245
chr1	109620810	109621311
chr1	114669867	114670368
chr1	153977451	153977952
chr1	156501160	156501661
chr1	181647203	181647704
chr1	207823807	207824308
chr1	243713569	243714070
chr2	1972399	1972900
chr2	46500210	46500711
chr2	50429837	50430338
chr2	58748999	58749500
chr2	70558908	70559409
chr2	86521827	86522328
chr2	231926199	231926700
chr2	233119048	233119549
chr2	240557778	240558279
chr2	241803600	241804101
chr3	3893523	3894024
chr3	10010999	10011500
chr3	11059451	11059952
chr3	15332372	15332873
chr3	50569183	50569684
chr3	52685736	52686237
chr3	129278616	129279117
chr3	140739875	140740376
chr3	152298900	152299401
chr3	161914716	161915217
chr3	181098496	181098997
chr4	131081534	131082035
chr4	140152322	140152823
chr5	5497096	5497597
chr5	138953370	138953871
chr5	139698590	139699091
chr5	141524581	141525082
chr5	175002135	175002636
chr6	3251374	3251875
chr6	28443261	28443762
chr6	37353753	37354254
chr6	144259722	144260223
chr6	166999040	166999541
chr6	168607572	168608073
chr7	43582633	43583134
chr7	70693752	70694253
chr7	75599098	75599599
chr7	99143235	99143736
chr7	151232198	151232699
chr8	71701685	71702186
chr8	144522181	144522682
chr9	4490122	4490623
chr9	20726097	20726598
chr9	84924317	84924818
chr9	105557885	105558386
chr9	129884334	129884835
chr10	14604212	14604713
chr10	67849242	67849743
chr10	69179708	69180209
chr10	72331820	72332321
chr10	78184810	78185311
chr10	106073205	106073706
chr10	128126294	128126795
chr11	2891996	2892497
chr11	6603406	6603907
chr11	26415487	26415988
chr11	34051433	34051934
chr11	73376043	73376544
chr11	117936885	117937386
chr11	119585032	119585533
chr11	126416430	126416931
chr11	131391215	131391716
chr12	12655830	12656331
chr12	26114201	26114702
chr12	57086437	57086938
chr12	81294494	81294995
chr12	96400298	96400799
chr12	117772870	117773371
chr12	120446171	120446672
chr13	60755360	60755861
chr13	80048742	80049243
chr13	91348821	91349322
chr13	112651264	112651765
chr14	77707811	77708312
chr15	35717543	35718044
chr15	38564564	38565065
chr15	43746112	43746613
chr15	48963688	48964189
chr15	56886974	56887475
chr15	62060186	62060687
chr15	64841413	64841914
chr15	67520886	67521387
chr15	78540147	78540648
chr15	99928259	99928760
chr16	3500652	3501153
chr16	25786639	25787140
chr16	28945463	28945964
chr16	30395106	30395607
chr16	50806416	50806917
chr16	66650906	66651407
chr16	81035570	81036071
chr16	84186850	84187351
chr16	86554991	86555492
chr16	88533949	88534450
chr16	89948486	89948987
chr17	6257244	6257745
chr17	28750002	28750503
chr17	28842557	28843058
chr17	30116531	30117032
chr17	32627111	32627612
chr17	58513804	58514305
chr17	77246943	77247444
chr18	52339776	52340277
chr18	58764197	58764698
chr18	80108986	80109487
chr19	23762694	23763195
chr19	29267628	29268129
chr19	46077470	46077971
chr19	49114861	49115362
chr19	49142812	49143313
chr19	50719583	50720084
chr19	51986652	51987153
chr19	52600982	52601483
chr20	3204422	3204923
chr20	18793783	18794284
chr20	43914552	43915053
chr20	44762323	44762824
chr21	16792023	16792524
chr21	32612345	32612846
chr21	41678886	41679387
chr22	27157886	27158387
chr22	43343166	43343667
chrX	47523291	47523792
chrX	48911739	48912240
chrX	53225219	53225720
chrX	102516549	102517050
chrX	139932885	139933386
chrX	154478711	154479212
chr1	11099630	11100131
chr1	75431743	75432244
chr1	107263332	107263833
chr1	146409299	146409800
chr1	150321224	150321725
chr1	154329572	154330073
chr1	204712083	204712584
chr1	248905904	248906405
chr2	15591617	15592118
chr2	25341733	25342234
chr2	134411924	134412425
chr2	162838852	162839353
chr2	223945149	223945650
chr2	225399454	225399955
chr2	231710147	231710648
chr2	236569549	236570050
chr2	239756805	239757306
chr3	48989588	48990089
chr3	79178641	79179142
chr4	3248923	3249424
chr4	134416812	134417313
chr4	150077937	150078438
chr4	176063111	176063612
chr5	88678307	88678808
chr5	96935010	96935511
chr5	98768997	98769498
chr6	24910877	24911378
chr6	26532757	26533258
chr6	34236554	34237055
chr6	36442716	36443217
chr6	49305722	49306223
chr6	144778720	144779221
chr6	149746311	149746812
chr7	17298285	17298786
chr7	129825650	129826151
chr7	130072087	130072588
chr7	131945307	131945808
chr8	36628947	36629448
chr9	83979420	83979921
chr9	91119095	91119596
chr10	94402078	94402579
chr10	103193040	103193541
chr11	27718399	27718900
chr11	69675161	69675662
chr12	53701722	53702223
chr12	55966512	55967013
chr12	57611112	57611613
chr12	111599353	111599854
chr12	128823777	128824278
chr13	21297899	21298400
chr13	25171352	25171853
chr13	107205278	107205779
chr14	25226481	25226982
chr15	82985929	82986430
chr16	1152795	1153296
chr16	63217335	63217836
chr16	65379134	65379635
chr16	67521005	67521506
chr16	70685873	70686374
chr17	8220730	8221231
chr17	39952889	39953390
chr17	42121134	42121635
chr18	267842	268343
chr19	5828033	5828534
chr22	45602675	45603176
chr1	2194558	2195059
chr1	8525694	8526195
chr1	10474683	10475184
chr1	10694535	10695036
chr1	12619749	12620250
chr1	25239840	25240341
chr1	32179743	32180244
chr1	40665502	40666003
chr1	50023680	50024181
chr1	52702824	52703325
chr1	54490282	54490783
chr1	66151268	66151769
chr1	74513424	74513925
chr1	83999149	83999650
chr1	95117428	95117929
chr1	109546202	109546703
chr1	110582393	110582894
chr1	114716539	114717040
chr1	117366538	117367039
chr1	149636173	149636674
chr1	153775900	153776401
chr1	159207759	159208260
chr1	162790258	162790759
chr1	164723531	164724032
chr1	170531845	170532346
chr1	201591351	201591852
chr1	208040837	208041338
chr1	209583398	209583899
chr1	210291920	210292421
chr1	210373221	210373722
chr1	214280957	214281458
chr1	218284972	218285473
chr1	220089609	220090110
chr1	226407861	226408362
chr1	231240991	231241492
chr1	236141873	236142374
chr1	244835574	244836075
chr2	27356542	27357043
chr2	73984654	73985155
chr2	98086855	98087356
chr2	127293923	127294424
chr2	154203145	154203646
chr2	190800960	190801461
chr2	215311749	215312250
chr2	237892890	237893391
chr3	14947299	14947800
chr3	26012239	26012740
chr3	64533559	64534060
chr3	69084686	69085187
chr3	82783153	82783654
chr3	84108607	84109108
chr3	115357398	115357899
chr3	117216556	117217057
chr3	142447836	142448337
chr3	143972994	143973495
chr3	165196528	165197029
chr3	194633163	194633664
chr4	2058399	2058900
chr4	7694302	7694803
chr4	30717908	30718409
chr4	44726374	44726875
chr4	56978598	56979099
chr4	63965879	63966380
chr4	82126989	82127490
chr4	86934711	86935212
chr4	109433548	109434049
chr4	124711961	124712462
chr4	128454224	128454725
chr4	140427429	140427930
chr4	152352620	152353121
chr4	169620214	169620715
chr4	174596880	174597381
chr4	174753107	174753608
chr5	14871711	14872212
chr5	41363265	41363766
chr5	60844060	60844561
chr5	74655627	74656128
chr5	88685311	88685812
chr5	94927505	94928006
chr5	126917899	126918400
chr5	141846019	141846520
chr5	147452465	147452966
chr5	150656421	150656922
chr5	158531862	158532363
chr5	167573277	167573778
chr5	172574728	172575229
chr6	16322583	16323084
chr6	26568602	26569103
chr6	27837238	27837739
chr6	34018497	34018998
chr6	34527008	34527509
chr6	43635557	43636058
chr6	67597846	67598347
chr6	114342811	114343312
chr6	139546013	139546514
chr6	148249067	148249568
chr7	5425431	5425932
chr7	7970148	7970649
chr7	14150042	14150543
chr7	30983561	30984062
chr7	64877282	64877783
chr7	76997421	76997922
chr7	105388695	105389196
chr7	128343681	128344182
chr7	129422758	129423259
chr7	130490775	130491276
chr7	138460792	138461293
chr7	139230943	139231444
chr7	146067839	146068340
chr7	148358633	148359134
chr7	151059283	151059784
chr8	17670783	17671284
chr8	32220501	32221002
chr8	42005249	42005750
chr8	61925264	61925765
chr8	84182936	84183437
chr8	94366758	94367259
chr8	122788896	122789397
chr8	132230140	132230641
chr8	142623956	142624457
chr9	7799568	7800069
chr9	34646317	34646818
chr9	35341534	35342035
chr9	38069098	38069599
chr9	84271454	84271955
chr9	99906407	99906908
chr9	114405486	114405987
chr9	119369297	119369798
chr9	129139118	129139619
chr9	129823960	129824461
chr9	133478937	133479438
chr9	137138776	137139277
chr10	23344091	23344592
chr10	27100274	27100775
chr10	33334998	33335499
chr10	59362360	59362861
chr10	66813130	66813631
chr10	74825233	74825734
chr10	76133464	76133965
chr10	76291230	76291731
chr10	79067112	79067613
chr10	87342317	87342818
chr10	101570121	101570622
chr10	128288374	128288875
chr11	7513440	7513941
chr11	10933668	10934169
chr11	17765319	17765820
chr11	22432214	22432715
chr11	32892786	32893287
chr11	45899834	45900335
chr11	46239059	46239560
chr11	60870186	60870687
chr11	70625850	70626351
chr11	70755469	70755970
chr11	76860533	76861034
chr11	107017647	107018148
chr11	109946156	109946657
chr11	111845455	111845956
chr11	114790828	114791329
chr11	117704731	117705232
chr11	120511006	120511507
chr11	121655925	121656426
chr11	133078532	133079033
chr12	6927441	6927942
chr12	30032001	30032502
chr12	53267947	53268448
chr12	65935183	65935684
chr12	65948632	65949133
chr12	104064204	104064705
chr12	104457346	104457847
chr12	115320331	115320832
chr12	132956064	132956565
chr13	25143654	25144155
chr13	50081319	50081820
chr13	50124812	50125313
chr13	74575671	74576172
chr13	94596038	94596539
chr13	103101866	103102367
chr14	29043660	29044161
chr14	35533831	35534332
chr14	96592502	96593003
chr14	97413257	97413758
chr15	27991607	27992108
chr15	36507025	36507526
chr15	37148764	37149265
chr15	42736950	42737451
chr15	43517310	43517811
chr15	45586867	45587368
chr15	50686605	50687106
chr15	57706418	57706919
chr15	61563265	61563766
chr15	69531008	69531509
chr15	74956558	74957059
chr16	31034084	31034585
chr16	52495987	52496488
chr16	58000514	58001015
chr16	66830725	66831226
chr16	72807262	72807763
chr16	76880162	76880663
chr16	81444511	81445012
chr17	2035229	2035730
chr17	21099158	21099659
chr17	38799755	38800256
chr17	40560159	40560660
chr17	44070575	44071076
chr17	44774755	44775256
chr17	47841115	47841616
chr17	66002016	66002517
chr17	81712011	81712512
chr17	81917919	81918420
chr18	9137015	9137516
chr18	27321491	27321992
chr18	32091626	32092127
chr18	34048409	34048910
chr18	47150278	47150779
chr18	53198377	53198878
chr18	68418538	68419039
chr18	71688811	71689312
chr19	3576970	3577471
chr19	9323869	9324370
chr19	12696424	12696925
chr19	12945542	12946043
chr19	16078800	16079301
chr19	17336419	17336920
chr19	19643414	19643915
chr19	39996758	39997259
chr19	53537768	53538269
chr20	290513	291014
chr20	32521628	32522129
chr20	46021672	46022173
chr20	51095701	51096202
chr20	62795181	62795682
chr20	63167266	63167767
chr21	16070287	16070788
chr21	26168984	26169485
chr22	17943538	17944039
chr22	21045578	21046079
chr22	24810281	24810782
chr22	38681651	38682152
chr22	42437449	42437950
chr22	50267545	50268046
chr22	50705177	50705678
chrX	81121502	81122003
chrX	82208879	82209380
chrX	100820083	100820584
chrX	103063965	103064466
chrX	106611683	106612184
chrX	109733061	109733562
chr1	11438979	11439480
chr1	14625420	14625921
chr1	37034327	37034828
chr1	40315224	40315725
chr1	45750538	45751039
chr1	54407399	54407900
chr1	55215143	55215644
chr1	111346341	111346842
chr1	151763245	151763746
chr2	43773786	43774287
chr2	44901436	44901937
chr2	46542357	46542858
chr2	64454425	64454926
chr2	74709060	74709561
chr2	96532109	96532610
chr2	100927704	100928205
chr2	111883963	111884464
chr2	168456778	168457279
chr2	196322585	196323086
chr2	216692007	216692508
chr2	232979244	232979745
chr2	238234193	238234694
chr2	238426684	238427185
chr3	20039742	20040243
chr3	34351770	34352271
chr3	49007687	49008188
chr3	49869707	49870208
chr3	81761023	81761524
chr3	129553672	129554173
chr3	143672705	143673206
chr3	158109824	158110325
chr3	183620173	183620674
chr3	196287526	196288027
chr4	986742	987243
chr4	1167506	1168007
chr4	39135212	39135713
chr4	42152122	42152623
chr4	109815234	109815735
chr4	130565990	130566491
chr5	80487883	80488384
chr5	130035378	130035879
chr5	135466072	135466573
chr5	138032835	138033336
chr5	154190470	154190971
chr5	180071922	180072423
chr5	180208952	180209453
chr6	3126299	3126800
chr6	13328341	13328842
chr6	28141534	28142035
chr6	28266862	28267363
chr6	28606614	28607115
chr6	31660566	31661067
chr6	33248200	33248701
chr6	69796823	69797324
chr6	75601543	75602044
chr6	96391676	96392177
chr6	125116160	125116661
chr6	135497570	135498071
chr7	55951594	55952095
chr7	71131256	71131757
chr7	73433488	73433989
chr7	99616674	99617175
chr7	99919386	99919887
chr7	109835488	109835989
chr7	114081871	114082372
chr7	149497500	149498001
chr7	157637509	157638010
chr8	688078	688579
chr8	64382029	64382530
chr8	118621736	118622237
chr9	37576106	37576607
chr9	82668571	82669072
chr9	93134060	93134561
chr9	96619655	96620156
chr9	131502670	131503171
chr9	132181736	132182237
chr10	25757916	25758417
chr10	25816357	25816858
chr10	26216056	26216557
chr10	30433654	30434155
chr10	84164401	84164902
chr10	89414472	89414973
chr10	95656532	95657033
chr11	60775362	60775863
chr11	61680079	61680580
chr11	62921576	62922077
chr11	64653040	64653541
chr11	118530911	118531412
chr11	118608482	118608983
chr11	123103188	123103689
chr11	124800154	124800655
chr12	40105848	40106349
chr12	48815266	48815767
chr12	48981320	48981821
chr12	54549341	54549842
chr12	76348184	76348685
chr12	95073407	95073908
chr12	104668972	104669473
chr12	125984086	125984587
chr12	130013876	130014377
chr14	34875172	34875673
chr14	68816553	68817054
chr14	69879129	69879630
chr14	102096476	102096977
chr15	29103678	29104179
chr15	32030221	32030722
chr15	45166805	45167306
chr15	74959140	74959641
chr15	79091367	79091868
chr15	92000655	92001156
chr16	4081410	4081911
chr16	4272737	4273238
chr16	30021437	30021938
chr16	30052810	30053311
chr16	47999534	48000035
chr16	48042154	48042655
chr16	72425414	72425915
chr16	75976270	75976771
chr17	5438944	5439445
chr17	32483447	32483948
chr17	34254962	34255463
chr17	40062606	40063107
chr17	40064128	40064629
chr17	44689558	44690059
chr17	44779027	44779528
chr17	44968199	44968700
chr17	45051397	45051898
chr17	48908893	48909394
chr17	51731974	51732475
chr17	58032704	58033205
chr17	63848945	63849446
chr17	69912930	69913431
chr17	71828167	71828668
chr17	81471984	81472485
chr18	26547659	26548160
chr18	58768364	58768865
chr18	78701652	78702153
chr19	719997	720498
chr19	5686946	5687447
chr19	10478894	10479395
chr19	11479340	11479841
chr19	17966842	17967343
chr19	32041831	32042332
chr19	33080907	33081408
chr19	38224003	38224504
chr19	47427196	47427697
chr19	51688825	51689326
chr20	5911169	5911670
chr20	20017037	20017538
chr20	38671179	38671680
chr20	58136358	58136859
chr21	39380064	39380565
chr21	40095325	40095826
chr22	18001545	18002046
chr22	25564591	25565092
chrX	154805268	154805769
chr1	32222114	32222615
chr1	146052243	146052744
chr1	160400226	160400727
chr1	205229373	205229874
chr1	207050779	207051280
chr1	225652944	225653445
chr2	3651954	3652455
chr2	62195820	62196321
chr2	72862476	72862977
chr2	73112833	73113334
chr2	175181492	175181993
chr2	186848950	186849451
chr2	228180113	228180614
chr3	30864077	30864578
chr3	42880888	42881389
chr3	54191963	54192464
chr4	6327184	6327685
chr4	82611914	82612415
chr4	153888473	153888974
chr5	13006280	13006781
chr5	69189258	69189759
chr5	134526959	134527460
chr6	15691198	15691699
chr6	26027114	26027615
chr6	26421111	26421612
chr6	28838832	28839333
chr6	43181865	43182366
chr7	7912918	7913419
chr7	145264071	145264572
chr8	10301539	10302040
chr8	55773158	55773659
chr8	137846957	137847458
chr9	83538221	83538722
chr9	95507454	95507955
chr10	22436801	22437302
chr10	76009638	76010139
chr10	119686457	119686958
chr10	130268799	130269300
chr11	37052439	37052940
chr11	79045678	79046179
chr11	111978324	111978825
chr11	116044689	116045190
chr11	134050414	134050915
chr12	66590248	66590749
chr12	104286669	104287170
chr12	109052272	109052773
chr12	116459769	116460270
chr12	126211726	126212227
chr13	45662087	45662588
chr14	77068173	77068674
chr15	43122923	43123424
chr15	77663899	77664400
chr17	12085035	12085536
chr17	59451665	59452166
chr17	62713305	62713806
chr17	77696009	77696510
chr18	28066279	28066780
chr19	7197203	7197704
chr19	18007843	18008344
chr19	36140977	36141478
chr19	52453253	52453754
chr20	59940182	59940683
chr22	24498855	24499356
chrX	24268870	24269371
chrX	49123574	49124075
chr1	1692565	1693066
chr1	10283317	10283818
chr1	11934385	11934886
chr1	16951611	16952112
chr1	69569934	69570435
chr1	100463675	100464176
chr1	153986655	153987156
chr1	204506261	204506762
chr1	204828383	204828884
chr2	12669050	12669551
chr2	27442094	27442595
chr2	64653710	64654211
chr2	88016533	88017034
chr2	171894027	171894528
chr2	184742162	184742663
chr2	240025174	240025675
chr3	12891875	12892376
chr3	48918563	48919064
chr3	57165200	57165701
chr3	59405663	59406164
chr3	132007513	132008014
chr3	152268632	152269133
chr4	19940803	19941304
chr4	35614060	35614561
chr4	152779543	152780044
chr4	159266867	159267368
chr5	82218695	82219196
chr5	131098928	131099429
chr6	88385061	88385562
chr6	107489737	107490238
chr6	109978029	109978530
chr6	129561315	129561816
chr6	150068974	150069475
chr7	5486795	5487296
chr7	101169715	101170216
chr8	10411027	10411528
chr8	21918244	21918745
chr8	30812633	30813134
chr8	36657248	36657749
chr8	110611437	110611938
chr10	32445873	32446374
chr10	35090112	35090613
chr10	43215072	43215573
chr10	78359837	78360338
chr10	126103014	126103515
chr11	777273	777774
chr11	44936384	44936885
chr11	45541995	45542496
chr11	62621956	62622457
chr11	91404202	91404703
chr11	92682037	92682538
chr11	118251900	118252401
chr11	118438596	118439097
chr12	127668699	127669200
chr13	48255866	48256367
chr13	71772296	71772797
chr13	78299779	78300280
chr14	22956917	22957418
chr14	26409635	26410136
chr14	34462161	34462662
chr14	77181453	77181954
chr15	36893978	36894479
chr15	43105883	43106384
chr15	84980203	84980704
chr15	91022343	91022844
chr16	2143547	2144048
chr16	30921551	30922052
chr16	53091833	53092334
chr17	782064	782565
chr17	38257112	38257613
chr17	39451074	39451575
chr17	42561852	42562353
chr17	43388128	43388629
chr17	66302299	66302800
chr17	77924622	77925123
chr19	496821	497322
chr19	18203402	18203903
chr19	29715013	29715514
chr19	44212236	44212737
chr19	45779388	45779889
chr19	48321178	48321679
chr20	59604202	59604703
chr21	24693622	24694123
chr22	18023442	18023943
chr22	19171397	19171898
chr22	27284271	27284772
chrX	49002035	49002536
chrX	130165699	130166200
chr1	827310	827811
chr1	2073413	2073914
chr1	4485267	4485768
chr1	20507945	20508446
chr1	26993412	26993913
chr1	29181226	29181727
chr1	36083828	36084329
chr1	40097031	40097532
chr1	43952921	43953422
chr1	44213142	44213643
chr1	68496906	68497407
chr1	86822167	86822668
chr1	87974173	87974674
chr1	98053996	98054497
chr1	105467360	105467861
chr1	110407429	110407930
chr1	148522363	148522864
chr1	150364347	150364848
chr1	154559408	154559909
chr1	164591797	164592298
chr1	179025574	179026075
chr1	180515757	180516258
chr1	216682799	216683300
chr1	216723236	216723737
chr1	218345803	218346304
chr1	226109700	226110201
chr1	227887013	227887514
chr1	238537550	238538051
chr1	244048884	244049385
chr2	2523955	2524456
chr2	3483150	3483651
chr2	4628821	4629322
chr2	8202049	8202550
chr2	15293519	15294020
chr2	22301342	22301843
chr2	23384883	23385384
chr2	24752713	24753214
chr2	24920059	24920560
chr2	36355490	36355991
chr2	38960202	38960703
chr2	55049423	55049924
chr2	55693614	55694115
chr2	60554972	60555473
chr2	68062800	68063301
chr2	74002427	74002928
chr2	74465149	74465650
chr2	74833774	74834275
chr2	95207253	95207754
chr2	104121145	104121646
chr2	104417094	104417595
chr2	152016159	152016660
chr2	186664496	186664997
chr2	196171460	196171961
chr2	199459434	199459935
chr2	217620284	217620785
chr2	231961440	231961941
chr3	214694	215195
chr3	3179457	3179958
chr3	5121956	5122457
chr3	12994843	12995344
chr3	16550697	16551198
chr3	24923103	24923604
chr3	49120695	49121196
chr3	49841783	49842284
chr3	50611555	50612056
chr3	72275177	72275678
chr3	98912299	98912800
chr3	112642875	112643376
chr3	113746072	113746573
chr3	120093671	120094172
chr3	130394685	130395186
chr3	155744831	155745332
chr3	158644218	158644719
chr3	165192819	165193320
chr3	180989529	180990030
chr3	184711863	184712364
chr4	4387581	4388082
chr4	7802041	7802542
chr4	20251559	20252060
chr4	30720072	30720573
chr4	32684076	32684577
chr4	46124694	46125195
chr4	112280825	112281326
chr4	121801014	121801515
chr4	164383829	164384330
chr4	164956693	164957194
chr4	166165798	166166299
chr5	9544409	9544910
chr5	14011441	14011942
chr5	43066722	43067223
chr5	64505950	64506451
chr5	82360062	82360563
chr5	88673179	88673680
chr5	95284362	95284863
chr5	96807523	96808024
chr5	107571965	107572466
chr5	107670814	107671315
chr5	111756024	111756525
chr5	111757914	111758415
chr5	127844002	127844503
chr5	139765388	139765889
chr5	141923840	141924341
chr5	147454388	147454889
chr5	151447268	151447769
chr5	151770930	151771431
chr5	157858925	157859426
chr5	158174882	158175383
chr5	158287539	158288040
chr5	159262767	159263268
chr5	179806739	179807240
chr6	12716503	12717004
chr6	19599638	19600139
chr6	21587984	21588485
chr6	32177170	32177671
chr6	86215182	86215683
chr6	87322337	87322838
chr6	90479219	90479720
chr6	108165670	108166171
chr6	108560572	108561073
chr6	109455722	109456223
chr6	116100499	116101000
chr6	118934315	118934816
chr6	122996732	122997233
chr6	125986244	125986745
chr6	151391416	151391917
chr7	4792057	4792558
chr7	7614336	7614837
chr7	13989505	13990006
chr7	17994064	17994565
chr7	20786785	20787286
chr7	23469591	23470092
chr7	75073617	75074118
chr7	76548973	76549474
chr7	89085430	89085931
chr7	91264153	91264654
chr7	97012078	97012579
chr7	98878238	98878739
chr7	100896793	100897294
chr7	111274719	111275220
chr7	113085725	113086226
chr7	123259656	123260157
chr7	130896885	130897386
chr7	141262404	141262905
chr8	13730270	13730771
chr8	22761298	22761799
chr8	31639984	31640485
chr8	42271044	42271545
chr8	48684528	48685029
chr8	48970402	48970903
chr8	92514141	92514642
chr8	96262097	96262598
chr8	113684086	113684587
chr8	116010341	116010842
chr8	122021658	122022159
chr8	124726831	124727332
chr8	128352843	128353344
chr8	145052195	145052696
chr9	6704047	6704548
chr9	13034173	13034674
chr9	25678062	25678563
chr9	74952118	74952619
chr9	79395550	79396051
chr9	110048376	110048877
chr9	114397748	114398249
chr9	129401929	129402430
chr9	136399996	136400497
chr10	689481	689982
chr10	8404840	8405341
chr10	42638025	42638526
chr10	43407594	43408095
chr10	50625105	50625606
chr10	60572775	60573276
chr10	78248790	78249291
chr10	101303273	101303774
chr10	101304268	101304769
chr10	114304752	114305253
chr10	126208726	126209227
chr11	849488	849989
chr11	1568330	1568831
chr11	46456591	46457092
chr11	63917700	63918201
chr11	65422045	65422546
chr11	73660858	73661359
chr11	73851296	73851797
chr11	73983067	73983568
chr11	86775862	86776363
chr11	109939133	109939634
chr11	133082763	133083264
chr11	133955637	133956138
chr12	4908672	4909173
chr12	12725124	12725625
chr12	32501877	32502378
chr12	45215744	45216245
chr12	52023572	52024073
chr12	75889216	75889717
chr12	76083799	76084300
chr12	81759203	81759704
chr12	84551394	84551895
chr12	86838767	86839268
chr12	86945789	86946290
chr12	94535001	94535502
chr12	112108551	112109052
chr12	118774335	118774836
chr12	124566419	124566920
chr12	124988923	124989424
chr13	25017894	25018395
chr13	30422140	30422641
chr13	39506479	39506980
chr13	45340345	45340846
chr13	73059450	73059951
chr13	104867830	104868331
chr13	112587916	112588417
chr13	112968982	112969483
chr14	20305738	20306239
chr14	20413270	20413771
chr14	23953470	23953971
chr14	24299555	24300056
chr14	31561173	31561674
chr14	35809014	35809515
chr14	48071692	48072193
chr14	50560495	50560996
chr14	91394514	91395015
chr14	103562439	103562940
chr15	24772917	24773418
chr15	27486915	27487416
chr15	63003232	63003733
chr15	69664494	69664995
chr15	71411144	71411645
chr15	74307765	74308266
chr15	77161300	77161801
chr15	90265392	90265893
chr15	90934219	90934720
chr16	4315667	4316168
chr16	7437763	7438264
chr16	8660900	8661401
chr16	11976457	11976958
chr16	31508164	31508665
chr16	48054946	48055447
chr16	52757988	52758489
chr16	56318244	56318745
chr16	65117899	65118400
chr16	68843288	68843789
chr16	69762083	69762584
chr16	73232503	73233004
chr16	85328248	85328749
chr17	5111625	5112126
chr17	10845086	10845587
chr17	16216944	16217445
chr17	18411432	18411933
chr17	35764031	35764532
chr17	40123147	40123648
chr17	45172446	45172947
chr17	48012127	48012628
chr17	57495855	57496356
chr17	66374400	66374901
chr17	76557487	76557988
chr18	11747713	11748214
chr18	12948073	12948574
chr18	13630071	13630572
chr18	35523810	35524311
chr18	39053433	39053934
chr18	46946512	46947013
chr18	56269852	56270353
chr19	10353722	10354223
chr19	14005526	14006027
chr19	46346800	46347301
chr19	46487763	46488264
chr19	46638484	46638985
chr19	46638988	46639489
chr19	49114102	49114603
chr19	49808672	49809173
chr20	11722227	11722728
chr20	13784695	13785196
chr20	34825458	34825959
chr20	45891089	45891590
chr20	49713691	49714192
chr20	52191546	52192047
chr20	62791370	62791871
chr22	20496359	20496860
chr22	26409900	26410401
chr22	37802220	37802721
chr22	38057018	38057519
chr22	38656372	38656873
chr22	39349653	39350154
chr22	45007423	45007924
chrX	14029691	14030192
chrX	77899059	77899560
chrX	101931898	101932399
chrX	102713254	102713755
chrX	129905843	129906344
chr1	904526	905027
chr1	20410488	20410989
chr1	28518323	28518824
chr1	30708026	30708527
chr1	31450134	31450635
chr1	33181878	33182379
chr1	67766144	67766645
chr1	108963257	108963758
chr1	110619250	110619751
chr1	154843950	154844451
chr1	182589024	182589525
chr1	203340020	203340521
chr1	203514010	203514511
chr1	220527856	220528357
chr2	14299055	14299556
chr2	40257732	40258233
chr2	46986940	46987441
chr2	100417153	100417654
chr2	136024977	136025478
chr2	165572099	165572600
chr2	169573679	169574180
chr2	207625057	207625558
chr2	215136513	215137014
chr2	230068675	230069176
chr2	235746237	235746738
chr3	10026117	10026618
chr3	10857932	10858433
chr3	13648156	13648657
chr3	40505730	40506231
chr3	44477420	44477921
chr3	47824687	47825188
chr3	72887769	72888270
chr3	99875948	99876449
chr3	113745075	113745576
chr3	115512455	115512956
chr3	126083864	126084365
chr3	139343735	139344236
chr3	153002611	153003112
chr3	156484218	156484719
chr3	176554187	176554688
chr4	169048735	169049236
chr4	181752677	181753178
chr5	11903188	11903689
chr5	33821528	33822029
chr5	116085155	116085656
chr5	138438793	138439294
chr5	140157050	140157551
chr5	141508601	141509102
chr5	173766250	173766751
chr6	16976394	16976895
chr6	26271266	26271767
chr6	27472925	27473426
chr6	27753196	27753697
chr6	27894269	27894770
chr6	28399571	28400072
chr6	30626604	30627105
chr6	33299192	33299693
chr6	42451876	42452377
chr6	69585182	69585683
chr7	5781462	5781963
chr7	6577161	6577662
chr7	26440995	26441496
chr7	43112359	43112860
chr7	48035234	48035735
chr7	100559691	100560192
chr7	132577194	132577695
chr7	149147163	149147664
chr8	2649032	2649533
chr8	11943558	11944059
chr8	24832226	24832727
chr8	27772415	27772916
chr8	28324221	28324722
chr8	89105898	89106399
chr8	123072424	123072925
chr8	143635733	143636234
chr8	144444367	144444868
chr9	6645539	6646040
chr9	96777846	96778347
chr9	125755334	125755835
chr9	126461736	126462237
chr9	132240872	132241373
chr9	132669760	132670261
chr10	510908	511409
chr10	73772686	73773187
chr10	84264545	84265046
chr10	86971065	86971566
chr10	92573859	92574360
chr10	97072788	97073289
chr10	102399396	102399897
chr10	102449515	102450016
chr11	554815	555316
chr11	945982	946483
chr11	2377008	2377509
chr11	6379194	6379695
chr11	65314560	65315061
chr11	65315482	65315983
chr11	76207503	76208004
chr11	80665596	80666097
chr11	108121293	108121794
chr11	117333830	117334331
chr11	119492015	119492516
chr11	119687330	119687831
chr11	123113792	123114293
chr11	124153034	124153535
chr11	126680626	126681127
chr11	126990247	126990748
chr12	16211545	16212046
chr12	45727292	45727793
chr12	50103700	50104201
chr12	70664456	70664957
chr13	26930179	26930680
chr13	28888979	28889480
chr13	45047265	45047766
chr13	73101599	73102100
chr14	45939522	45940023
chr14	50231728	50232229
chr14	76428501	76429002
chr14	77070602	77071103
chr14	91417904	91418405
chr14	97978315	97978816
chr14	99982408	99982909
chr14	104138262	104138763
chr15	34038425	34038926
chr15	37756322	37756823
chr15	39029607	39030108
chr15	79065711	79066212
chr15	92393576	92394077
chr15	92714702	92715203
chr15	94119829	94120330
chr16	77943	78444
chr16	29806094	29806595
chr16	29926020	29926521
chr16	47858509	47859010
chr16	57486275	57486776
chr16	88611091	88611592
chr17	7023588	7024089
chr17	7842005	7842506
chr17	17836063	17836564
chr17	38605735	38606236
chr17	38750758	38751259
chr17	41966421	41966922
chr17	42535983	42536484
chr17	42566747	42567248
chr17	43907310	43907811
chr17	79087569	79088070
chr18	46098064	46098565
chr18	46173230	46173731
chr18	51802424	51802925
chr18	64732013	64732514
chr19	912988	913489
chr19	6476040	6476541
chr19	9140100	9140601
chr19	21767373	21767874
chr19	33302359	33302860
chr19	38529560	38530061
chr19	43639660	43640161
chr19	45178725	45179226
chr19	45478859	45479360
chr19	49533668	49534169
chr20	20410639	20411140
chr20	37597975	37598476
chr20	38446367	38446868
chr20	44246993	44247494
chr20	50790602	50791103
chr20	62861716	62862217
chr21	36385105	36385606
chr21	42220111	42220612
chr22	20507317	20507818
chr22	23402590	23403091
chrX	12791154	12791655
chrX	38562284	38562785
chrX	47190505	47191006
chrX	135031996	135032497
chr1	6235730	6236231
chr1	8753275	8753776
chr1	26692796	26693297
chr1	27672020	27672521
chr1	42421161	42421662
chr1	77219198	77219699
chr1	87131667	87132168
chr1	89820672	89821173
chr1	98048861	98049362
chr1	111139887	111140388
chr1	116646717	116647218
chr1	145957240	145957741
chr1	156591483	156591984
chr1	157993331	157993832
chr1	161097530	161098031
chr1	161306071	161306572
chr1	213326219	213326720
chr1	219661001	219661502
chr1	224330159	224330660
chr1	227319108	227319609
chr1	243849184	243849685
chr2	4930622	4931123
chr2	20642305	20642806
chr2	21792485	21792986
chr2	21814520	21815021
chr2	22623541	22624042
chr2	24984789	24985290
chr2	44955543	44956044
chr2	46464458	46464959
chr2	47323033	47323534
chr2	47783570	47784071
chr2	50347584	50348085
chr2	64228125	64228626
chr2	64513172	64513673
chr2	64644228	64644729
chr2	70124626	70125127
chr2	106886409	106886910
chr2	120735618	120736119
chr2	124027053	124027554
chr2	127050057	127050558
chr2	157004772	157005273
chr2	171811104	171811605
chr2	178865986	178866487
chr2	199955275	199955776
chr2	208491995	208492496
chr2	214809667	214810168
chr2	216081598	216082099
chr2	231614599	231615100
chr2	232605765	232606266
chr2	240136093	240136594
chr3	34176639	34177140
chr3	62873915	62874416
chr3	72100696	72101197
chr3	98593434	98593935
chr3	107240435	107240936
chr3	107702445	107702946
chr3	114122043	114122544
chr3	115217513	115218014
chr3	127697368	127697869
chr3	129249290	129249791
chr3	129316052	129316553
chr3	130892828	130893329
chr3	143972409	143972910
chr3	169772521	169773022
chr3	171584075	171584576
chr3	173395429	173395930
chr3	184363074	184363575
chr3	184543870	184544371
chr4	8049377	8049878
chr4	51844541	51845042
chr4	56436148	56436649
chr4	62135574	62136075
chr4	82561598	82562099
chr4	86952002	86952503
chr4	119898111	119898612
chr4	131603602	131604103
chr4	138851542	138852043
chr4	141220608	141221109
chr4	145481538	145482039
chr4	150166569	150167070
chr4	158190722	158191223
chr4	159083260	159083761
chr4	189273695	189274196
chr5	1097941	1098442
chr5	4348536	4349037
chr5	6582962	6583463
chr5	18179865	18180366
chr5	21931116	21931617
chr5	38809721	38810222
chr5	57402292	57402793
chr5	74641924	74642425
chr5	80408244	80408745
chr5	88140645	88141146
chr5	94111426	94111927
chr5	96662728	96663229
chr5	102296174	102296675
chr5	102755016	102755517
chr5	107672476	107672977
chr5	132190117	132190618
chr5	141838890	141839391
chr5	141878217	141878718
chr5	144207900	144208401
chr5	161547646	161548147
chr5	173816705	173817206
chr5	174724284	174724785
chr5	178895672	178896173
chr6	5470916	5471417
chr6	14211009	14211510
chr6	18122450	18122951
chr6	22769954	22770455
chr6	26272608	26273109
chr6	26286262	26286763
chr6	28981955	28982456
chr6	34154684	34155185
chr6	36839286	36839787
chr6	41368849	41369350
chr6	57222096	57222597
chr6	66232857	66233358
chr6	83853288	83853789
chr6	114713951	114714452
chr6	117880819	117881320
chr6	147825801	147826302
chr6	155586099	155586600
chr6	156686249	156686750
chr6	170291813	170292314
chr7	5562592	5563093
chr7	20050514	20051015
chr7	22337810	22338311
chr7	22400033	22400534
chr7	30594562	30595063
chr7	96246865	96247366
chr7	98616925	98617426
chr7	100158519	100159020
chr7	138161459	138161960
chr7	143263172	143263673
chr7	143380087	143380588
chr7	143881857	143882358
chr7	146115942	146116443
chr7	148698619	148699120
chr7	148983249	148983750
chr7	152435796	152436297
chr7	155644392	155644893
chr7	157690795	157691296
chr7	158496276	158496777
chr8	9905859	9906360
chr8	10251052	10251553
chr8	29262937	29263438
chr8	41309226	41309727
chr8	63286577	63287078
chr8	73975936	73976437
chr8	80485273	80485774
chr8	92051540	92052041
chr8	97643930	97644431
chr8	103501410	103501911
chr8	109534933	109535434
chr8	125431967	125432468
chr8	138746049	138746550
chr8	140597584	140598085
chr8	141700328	141700829
chr8	142452708	142453209
chr9	469886	470387
chr9	2622139	2622640
chr9	17578779	17579280
chr9	19230135	19230636
chr9	25029685	25030186
chr9	84846645	84847146
chr9	112486565	112487066
chr9	115433162	115433663
chr9	121370084	121370585
chr9	128420106	128420607
chr9	128786960	128787461
chr10	18011477	18011978
chr10	21953445	21953946
chr10	27742040	27742541
chr10	30104993	30105494
chr10	31928629	31929130
chr10	47377453	47377954
chr10	75409423	75409924
chr10	76879227	76879728
chr10	80453937	80454438
chr10	87342927	87343428
chr10	88387080	88387581
chr10	90871176	90871677
chr10	91798124	91798625
chr10	94204928	94205429
chr10	97713403	97713904
chr10	100286418	100286919
chr10	110209713	110210214
chr10	118046720	118047221
chr10	122879418	122879919
chr11	832702	833203
chr11	11010630	11011131
chr11	11841694	11842195
chr11	16613585	16614086
chr11	17238338	17238839
chr11	17734424	17734925
chr11	21065965	21066466
chr11	21566480	21566981
chr11	23960465	23960966
chr11	34917384	34917885
chr11	36970569	36971070
chr11	44950697	44951198
chr11	61555454	61555955
chr11	66258128	66258629
chr11	68903600	68904101
chr11	75583446	75583947
chr11	79148595	79149096
chr11	83682279	83682780
chr11	98639837	98640338
chr11	102457836	102458337
chr11	107202137	107202638
chr11	108958334	108958835
chr11	110429897	110430398
chr11	115112650	115113151
chr11	128522210	128522711
chr12	1661500	1662001
chr12	3077066	3077567
chr12	9447989	9448490
chr12	12899469	12899970
chr12	28190631	28191132
chr12	31118197	31118698
chr12	45462659	45463160
chr12	53452322	53452823
chr12	56258193	56258694
chr12	57738796	57739297
chr12	81140305	81140806
chr12	93318714	93319215
chr12	94148294	94148795
chr12	104494375	104494876
chr12	123458275	123458776
chr12	124388674	124389175
chr13	32586874	32587375
chr13	40789466	40789967
chr13	42040354	42040855
chr13	51453369	51453870
chr14	24213253	24213754
chr14	30214405	30214906
chr14	31692357	31692858
chr14	47541643	47542144
chr14	54488798	54489299
chr14	71703355	71703856
chr14	85529847	85530348
chr14	90758301	90758802
chr14	97401698	97402199
chr14	104077908	104078409
chr14	104378763	104379264
chr14	104978187	104978688
chr15	28885828	28886329
chr15	32641435	32641936
chr15	35654270	35654771
chr15	35751584	35752085
chr15	39920749	39921250
chr15	51829411	51829912
chr15	69462577	69463078
chr15	73636351	73636852
chr15	75204728	75205229
chr16	13767105	13767606
chr16	14071072	14071573
chr16	17160990	17161491
chr16	26334387	26334888
chr16	50836144	50836645
chr16	80540700	80541201
chr16	85611533	85612034
chr16	89216371	89216872
chr16	89240764	89241265
chr16	89720734	89721235
chr17	1078828	1079329
chr17	3535393	3535894
chr17	5282011	5282512
chr17	7686417	7686918
chr17	43361053	43361554
chr17	44556966	44557467
chr17	46192591	46193092
chr17	60391637	60392138
chr17	64662111	64662612
chr17	72485713	72486214
chr17	76506273	76506774
chr18	35041884	35042385
chr18	43277257	43277758
chr18	48951943	48952444
chr19	5048205	5048706
chr19	7488790	7489291
chr19	9796088	9796589
chr19	11766714	11767215
chr19	18683378	18683879
chr19	19033621	19034122
chr19	19956672	19957173
chr19	28635928	28636429
chr19	36666643	36667144
chr19	38851715	38852216
chr19	39413210	39413711
chr19	40529041	40529542
chr19	41998446	41998947
chr19	47446929	47447430
chr20	35284574	35285075
chr20	38731404	38731905
chr20	43657315	43657816
chr20	45910836	45911337
chr20	46364208	46364709
chr20	58891047	58891548
chr20	63496041	63496542
chr20	63948369	63948870
chr21	24658781	24659282
chr22	19431507	19432008
chr22	26512265	26512766
chr22	27174989	27175490
chr22	36703265	36703766
chr22	39145441	39145942
chrX	74293374	74293875
chr1	13871795	13872296
chr1	22641952	22642453
chr1	43129293	43129794
chr1	43530583	43531084
chr1	61453055	61453556
chr1	89762889	89763390
chr1	116180031	116180532
chr1	183215015	183215516
chr1	203039264	203039765
chr1	212791579	212792080
chr1	230804305	230804806
chr1	230868323	230868824
chr1	234616719	234617220
chr1	246507045	246507546
chr2	6359236	6359737
chr2	8004374	8004875
chr2	65420303	65420804
chr2	84386311	84386812
chr2	88712082	88712583
chr2	100819819	100820320
chr3	5301601	5302102
chr3	33937603	33938104
chr3	48446444	48446945
chr3	50157076	50157577
chr3	94176922	94177423
chr3	115239659	115240160
chr3	152972032	152972533
chr4	27566070	27566571
chr4	86892121	86892622
chr4	118591474	118591975
chr4	134999055	134999556
chr5	22714877	22715378
chr5	58788002	58788503
chr5	75846658	75847159
chr5	82894495	82894996
chr5	83097413	83097914
chr5	88765694	88766195
chr5	172771877	172772378
chr6	91572894	91573395
chr6	109702099	109702600
chr6	154675525	154676026
chr6	164903616	164904117
chr7	6504283	6504784
chr7	75527952	75528453
chr7	117068487	117068988
chr7	128530983	128531484
chr7	142783196	142783697
chr7	153835044	153835545
chr7	158311253	158311754
chr8	57725341	57725842
chr8	61843062	61843563
chr8	69073962	69074463
chr8	97419954	97420455
chr8	136220042	136220543
chr9	79902669	79903170
chr9	84669497	84669998
chr9	95313080	95313581
chr9	100472817	100473318
chr9	122913105	122913606
chr10	11611537	11612038
chr10	18202725	18203226
chr10	18516697	18517198
chr10	97058925	97059426
chr10	100481443	100481944
chr10	100529647	100530148
chr10	102410395	102410896
chr11	118792710	118793211
chr11	130993960	130994461
chr12	27710536	27711037
chr12	77616532	77617033
chr12	108561182	108561683
chr12	113019036	113019537
chr12	113184774	113185275
chr12	119318596	119319097
chr13	32063526	32064027
chr13	37995017	37995518
chr13	88685429	88685930
chr13	93445367	93445868
chr13	109579527	109580028
chr14	25518381	25518882
chr14	85531557	85532058
chr14	89399442	89399943
chr15	33831429	33831930
chr15	35519481	35519982
chr16	896528	897029
chr16	48617540	48618041
chr16	57479620	57480121
chr16	80853453	80853954
chr17	5794361	5794862
chr17	8288390	8288891
chr17	17757875	17758376
chr17	39225766	39226267
chr17	44006748	44007249
chr17	61927781	61928282
chr17	80101257	80101758
chr18	31750204	31750705
chr18	73476002	73476503
chr19	43827022	43827523
chr20	9535387	9535888
chr20	25407394	25407895
chr20	44810314	44810815
chr20	46513346	46513847
chr21	37564219	37564720
chr22	26672470	26672971
chr22	30074888	30075389
chrX	49200003	49200504
chrX	103554730	103555231
chrX	152941354	152941855
chr1	2195112	2195613
chr1	3226809	3227310
chr1	31215952	31216453
chr1	33470397	33470898
chr1	38270561	38271062
chr1	205042915	205043416
chr2	130391558	130392059
chr2	239401709	239402210
chr3	14548204	14548705
chr3	44624749	44625250
chr4	1684226	1684727
chr4	5892878	5893379
chr5	61408585	61409086
chr5	176630303	176630804
chr6	139028419	139028920
chr7	51471113	51471614
chr7	82319705	82320206
chr7	90154171	90154672
chr7	99990779	99991280
chr7	100049514	100050015
chr7	150405039	150405540
chr8	8273142	8273643
chr8	15539965	15540466
chr8	29804220	29804721
chr9	34603577	34604078
chr9	124711879	124712380
chr9	126719570	126720071
chr10	22336330	22336831
chr10	25174735	25175236
chr10	95907920	95908421
chr10	111076023	111076524
chr11	67266120	67266621
chr11	72471285	72471786
chr11	110173614	110174115
chr11	117719999	117720500
chr12	1939932	1940433
chr12	14257691	14258192
chr12	55707659	55708160
chr12	66169758	66170259
chr12	104303466	104303967
chr13	77828773	77829274
chr13	111900431	111900932
chr14	23482371	23482872
chr14	23512200	23512701
chr14	50559864	50560365
chr14	57865672	57866173
chr14	63045252	63045753
chr14	71539942	71540443
chr14	77124856	77125357
chr14	89416938	89417439
chr15	74322495	74322996
chr16	569692	570193
chr16	57092265	57092766
chr16	67667774	67668275
chr16	85610404	85610905
chr17	4790161	4790662
chr17	17783927	17784428
chr17	29568325	29568826
chr17	40818856	40819357
chr17	50930897	50931398
chr17	62968388	62968889
chr17	77451209	77451710
chr18	3526598	3527099
chr18	77765458	77765959
chr19	14207354	14207855
chr19	48469514	48470015
chr19	48724775	48725276
chr19	53866097	53866598
chr20	3811658	3812159
chr20	8019549	8020050
chr20	19757781	19758282
chr20	36467009	36467510
chr20	36573165	36573666
chr20	36863572	36864073
chr20	37345802	37346303
chr20	51306673	51307174
chr22	31290567	31291068
chr22	31625606	31626107
chrX	77786032	77786533
chrX	119235989	119236490
chrX	154547012	154547513
chr1	1540377	1540878
chr1	4708793	4709294
chr1	48776681	48777182
chr1	109249279	109249780
chr1	116138996	116139497
chr1	146039137	146039638
chr1	158124900	158125401
chr1	168387124	168387625
chr1	206512234	206512735
chr1	224751177	224751678
chr2	2828747	2829248
chr2	11746303	11746804
chr2	30679680	30680181
chr2	52866870	52867371
chr2	61252952	61253453
chr2	61905402	61905903
chr2	126100886	126101387
chr2	212635721	212636222
chr2	235493632	235494133
chr2	240311146	240311647
chr3	5826441	5826942
chr3	41379924	41380425
chr3	70064146	70064647
chr3	113051127	113051628
chr3	127547654	127548155
chr3	160897592	160898093
chr3	192128026	192128527
chr4	5998263	5998764
chr4	6574864	6575365
chr4	39697846	39698347
chr4	92303501	92304002
chr4	155814397	155814898
chr4	157561863	157562364
chr5	10230339	10230840
chr5	15501897	15502398
chr5	42423219	42423720
chr5	130034164	130034665
chr5	137889122	137889623
chr5	146516037	146516538
chr5	175657749	175658250
chr5	177468985	177469486
chr6	11035637	11036138
chr6	24359806	24360307
chr6	68072039	68072540
chr6	95577488	95577989
chr6	98947744	98948245
chr6	125232345	125232846
chr6	136526048	136526549
chr6	167572777	167573278
chr7	102926392	102926893
chr7	137754568	137755069
chr7	141649806	141650307
chr8	40235710	40236211
chr8	48921236	48921737
chr8	101155562	101156063
chr9	5750954	5751455
chr9	7689517	7690018
chr9	80881626	80882127
chr9	114505313	114505814
chr9	125049147	125049648
chr9	127921476	127921977
chr9	135412477	135412978
chr10	102418556	102419057
chr10	111379543	111380044
chr10	128149932	128150433
chr11	16290679	16291180
chr11	66371594	66372095
chr11	93661324	93661825
chr11	95151428	95151929
chr11	122813347	122813848
chr12	2372105	2372606
chr12	33531217	33531718
chr12	51424509	51425010
chr12	57237950	57238451
chr12	57522969	57523470
chr12	93569503	93570004
chr12	99707053	99707554
chr13	71867108	71867609
chr14	70641360	70641861
chr14	71923446	71923947
chr15	54566584	54567085
chr15	64466678	64467179
chr15	69823884	69824385
chr15	101295072	101295573
chr16	807624	808125
chr16	66934165	66934666
chr17	7012349	7012850
chr17	7280504	7281005
chr17	51166155	51166656
chr17	65179173	65179674
chr17	79401025	79401526
chr17	80544547	80545048
chr18	7566994	7567495
chr18	47594753	47595254
chr18	60372531	60373032
chr19	478354	478855
chr19	21474545	21475046
chr19	46634091	46634592
chr19	47047722	47048223
chr20	14456060	14456561
chr20	31967843	31968344
chr20	63100161	63100662
chr20	64196937	64197438
chrX	18984430	18984931
chr1	6033954	6034455
chr1	25338067	25338568
chr1	25895304	25895805
chr1	45206376	45206877
chr1	46179447	46179948
chr1	50152210	50152711
chr1	54715531	54716032
chr1	65911611	65912112
chr1	81023314	81023815
chr1	102672825	102673326
chr1	109075787	109076288
chr1	111991303	111991804
chr1	155250619	155251120
chr1	155938101	155938602
chr1	166166866	166167367
chr1	185528162	185528663
chr1	192677949	192678450
chr1	195616351	195616852
chr1	202810632	202811133
chr1	208245145	208245646
chr1	212608385	212608886
chr1	214328732	214329233
chr1	220527173	220527674
chr1	224673967	224674468
chr1	227542439	227542940
chr1	230277361	230277862
chr1	230426192	230426693
chr1	234545408	234545909
chr1	234611375	234611876
chr1	235104100	235104601
chr1	237041822	237042323
chr1	243850336	243850837
chr2	2331098	2331599
chr2	12717463	12717964
chr2	15637231	15637732
chr2	20225200	20225701
chr2	20822856	20823357
chr2	24084231	24084732
chr2	40451855	40452356
chr2	43811201	43811702
chr2	43905511	43906012
chr2	60567904	60568405
chr2	60671934	60672435
chr2	62705887	62706388
chr2	64864530	64865031
chr2	69013093	69013594
chr2	82832160	82832661
chr2	98608259	98608760
chr2	120695555	120696056
chr2	207828637	207829138
chr2	219253722	219254223
chr2	229715833	229716334
chr2	232876226	232876727
chr2	239419683	239420184
chr3	5187246	5187747
chr3	13420124	13420625
chr3	25783195	25783696
chr3	33717998	33718499
chr3	38582993	38583494
chr3	65177976	65178477
chr3	70532688	70533189
chr3	82797368	82797869
chr3	127672653	127673154
chr3	131381459	131381960
chr3	132034816	132035317
chr3	143495868	143496369
chr3	152269753	152270254
chr3	154240228	154240729
chr3	156826031	156826532
chr3	158672482	158672983
chr3	161674352	161674853
chr3	177994818	177995319
chr3	187518459	187518960
chr3	190485113	190485614
chr3	192657050	192657551
chr4	305259	305760
chr4	11018370	11018871
chr4	41216268	41216769
chr4	41257137	41257638
chr4	61199982	61200483
chr4	84392923	84393424
chr4	123396545	123397046
chr4	133434957	133435458
chr4	146175445	146175946
chr4	150181472	150181973
chr4	153142885	153143386
chr4	157423552	157424053
chr4	165207627	165208128
chr4	173169322	173169823
chr5	14944361	14944862
chr5	15494933	15495434
chr5	16713431	16713932
chr5	17217916	17218417
chr5	45696124	45696625
chr5	71778620	71779121
chr5	72166640	72167141
chr5	77086446	77086947
chr5	77993854	77994355
chr5	78294490	78294991
chr5	83722266	83722767
chr5	91297005	91297506
chr5	93620444	93620945
chr5	108728090	108728591
chr5	112922140	112922641
chr5	128390594	128391095
chr5	138611143	138611644
chr5	142012820	142013321
chr5	154038680	154039181
chr5	157948708	157949209
chr5	168486166	168486667
chr6	3162848	3163349
chr6	14751663	14752164
chr6	16803871	16804372
chr6	23145478	23145979
chr6	25992423	25992924
chr6	26520604	26521105
chr6	28866302	28866803
chr6	33580039	33580540
chr6	34531828	34532329
chr6	40482427	40482928
chr6	40525080	40525581
chr6	53651915	53652416
chr6	80132901	80133402
chr6	87977735	87978236
chr6	114328550	114329051
chr6	114572892	114573393
chr6	123440026	123440527
chr6	139134723	139135224
chr6	158475304	158475805
chr6	163691278	163691779
chr6	166627789	166628290
chr6	167244474	167244975
chr7	6663723	6664224
chr7	30028094	30028595
chr7	32495671	32496172
chr7	36533001	36533502
chr7	74289159	74289660
chr7	76291589	76292090
chr7	76303285	76303786
chr7	90119095	90119596
chr7	97004217	97004718
chr7	106042695	106043196
chr7	108485331	108485832
chr7	128167248	128167749
chr7	128791141	128791642
chr7	130273176	130273677
chr7	133045027	133045528
chr7	140175107	140175608
chr7	141701908	141702409
chr7	158097664	158098165
chr7	158251875	158252376
chr8	2001511	2002012
chr8	9504319	9504820
chr8	10838806	10839307
chr8	17935118	17935619
chr8	28385963	28386464
chr8	31032943	31033444
chr8	38887359	38887860
chr8	48929020	48929521
chr8	63605265	63605766
chr8	69833830	69834331
chr8	73746272	73746773
chr8	90645918	90646419
chr8	109647585	109648086
chr8	111561474	111561975
chr8	123157104	123157605
chr9	19925907	19926408
chr9	37324135	37324636
chr9	37681383	37681884
chr9	78397517	78398018
chr9	95516050	95516551
chr9	100652804	100653305
chr9	113011995	113012496
chr9	128117555	128118056
chr9	129174756	129175257
chr10	1328937	1329438
chr10	10985177	10985678
chr10	24867108	24867609
chr10	71896337	71896838
chr10	75923834	75924335
chr10	79221096	79221597
chr10	100009761	100010262
chr10	100229361	100229862
chr10	102409108	102409609
chr10	104966456	104966957
chr10	105874410	105874911
chr10	109923307	109923808
chr10	119199383	119199884
chr10	123858977	123859478
chr11	6259228	6259729
chr11	8963934	8964435
chr11	11672659	11673160
chr11	13856958	13857459
chr11	30586002	30586503
chr11	35419167	35419668
chr11	43905675	43906176
chr11	46243224	46243725
chr11	46936443	46936944
chr11	57324233	57324734
chr11	59560207	59560708
chr11	61509115	61509616
chr11	62862600	62863101
chr11	64847019	64847520
chr11	73307925	73308426
chr11	94768057	94768558
chr11	103529008	103529509
chr11	115043594	115044095
chr11	117002554	117003055
chr11	119356635	119357136
chr11	125625422	125625923
chr11	130002046	130002547
chr12	1277810	1278311
chr12	4817813	4818314
chr12	6534943	6535444
chr12	6867234	6867735
chr12	12786802	12787303
chr12	24902078	24902579
chr12	27871839	27872340
chr12	29306603	29307104
chr12	29314328	29314829
chr12	45730247	45730748
chr12	46371222	46371723
chr12	49190316	49190817
chr12	51864089	51864590
chr12	52036869	52037370
chr12	53321383	53321884
chr12	53747969	53748470
chr12	55715792	55716293
chr12	67069461	67069962
chr12	79934300	79934801
chr12	86134538	86135039
chr12	94101305	94101806
chr12	102957360	102957861
chr12	103956970	103957471
chr12	104958086	104958587
chr12	110469044	110469545
chr12	120039670	120040171
chr12	123601833	123602334
chr12	132097652	132098153
chr13	30137996	30138497
chr13	39960173	39960674
chr13	50909506	50910007
chr13	70108230	70108731
chr13	73767067	73767568
chr13	74134197	74134698
chr13	74135207	74135708
chr13	75482186	75482687
chr13	78383917	78384418
chr13	100088763	100089264
chr13	102394269	102394770
chr13	110126570	110127071
chr13	110714729	110715230
chr13	110848710	110849211
chr14	23746737	23747238
chr14	50830964	50831465
chr14	52791424	52791925
chr14	58607007	58607508
chr14	59870541	59871042
chr14	60734518	60735019
chr14	61932935	61933436
chr14	64421214	64421715
chr14	71932122	71932623
chr14	76922454	76922955
chr14	76956472	76956973
chr14	87992982	87993483
chr14	90397763	90398264
chr14	97866580	97867081
chr14	103104859	103105360
chr15	23565372	23565873
chr15	26986027	26986528
chr15	35523459	35523960
chr15	37818224	37818725
chr15	40873537	40874038
chr15	68819725	68820226
chr15	98852248	98852749
chr16	1342918	1343419
chr16	1826652	1827153
chr16	3059122	3059623
chr16	3989589	3990090
chr16	15434568	15435069
chr16	17470746	17471247
chr16	52758543	52759044
chr16	72241819	72242320
chr16	78676384	78676885
chr16	86563747	86564248
chr16	87517532	87518033
chr16	89972310	89972811
chr17	337840	338341
chr17	8249026	8249527
chr17	9464111	9464612
chr17	16381019	16381520
chr17	16584158	16584659
chr17	28717917	28718418
chr17	34442781	34443282
chr17	50151885	50152386
chr17	57545946	57546447
chr17	66744087	66744588
chr17	75034855	75035356
chr17	78048332	78048833
chr18	37299541	37300042
chr18	53093627	53094128
chr18	76494994	76495495
chr19	898596	899097
chr19	8209010	8209511
chr19	8506031	8506532
chr19	13116509	13117010
chr19	16325829	16326330
chr19	29665118	29665619
chr19	33488473	33488974
chr19	36573074	36573575
chr19	37078070	37078571
chr19	42069991	42070492
chr19	48858547	48859048
chr20	8018933	8019434
chr20	45933572	45934073
chr20	48009094	48009595
chr20	63498967	63499468
chr20	63948984	63949485
chr20	64255399	64255900
chr21	16605524	16606025
chr21	25639636	25640137
chr21	36966293	36966794
chr21	44012015	44012516
chr22	19478950	19479451
chr22	23772537	23773038
chr22	31159903	31160404
chrX	6812023	6812524
chrX	9089639	9090140
chrX	24693548	24694049
chrX	48003827	48004328
chrX	48597837	48598338
chrX	54358514	54359015
chrX	54440107	54440608
chrX	54639224	54639725
chrX	55451833	55452334
chrX	86148117	86148618
chr1	12618134	12618635
chr1	20152250	20152751
chr1	26826396	26826897
chr1	30854063	30854564
chr1	37554083	37554584
chr1	43584659	43585160
chr1	45803284	45803785
chr1	52141767	52142268
chr1	53739026	53739527
chr1	62688209	62688710
chr1	85062020	85062521
chr1	95308947	95309448
chr1	154328430	154328931
chr1	156020751	156021252
chr1	157991887	157992388
chr1	160100924	160101425
chr1	198935432	198935933
chr1	209875553	209876054
chr1	225462924	225463425
chr1	228406620	228407121
chr1	245665184	245665685
chr2	6325489	6325990
chr2	47041822	47042323
chr2	62505656	62506157
chr2	73177293	73177794
chr2	101308462	101308963
chr2	104431775	104432276
chr2	114432006	114432507
chr2	126777299	126777800
chr2	159995033	159995534
chr2	174395492	174395993
chr2	177263355	177263856
chr2	178251081	178251582
chr2	210476517	210477018
chr2	217729708	217730209
chr3	16657872	16658373
chr3	19708180	19708681
chr3	48472932	48473433
chr3	66038672	66039173
chr3	71926137	71926638
chr3	79767794	79768295
chr3	84666133	84666634
chr3	106725089	106725590
chr3	129521442	129521943
chr3	156417732	156418233
chr3	182104906	182105407
chr4	1248223	1248724
chr4	6360269	6360770
chr4	10272953	10273454
chr4	104336407	104336908
chr4	113958719	113959220
chr4	116500167	116500668
chr4	138832538	138833039
chr4	165378807	165379308
chr4	188334713	188335214
chr5	5891265	5891766
chr5	11878789	11879290
chr5	37934063	37934564
chr5	61496511	61497012
chr5	83471393	83471894
chr5	108508681	108509182
chr5	124651518	124652019
chr5	132490621	132491122
chr5	141783557	141784058
chr5	152634541	152635042
chr5	173917710	173918211
chr6	11496135	11496636
chr6	28838272	28838773
chr6	43629812	43630313
chr6	62013740	62014241
chr6	87472703	87473204
chr6	91720311	91720812
chr6	111872183	111872684
chr6	142900651	142901152
chr6	158559850	158560351
chr6	163260308	163260809
chr7	24756872	24757373
chr7	68336545	68337046
chr7	85897077	85897578
chr7	92589603	92590104
chr7	114659825	114660326
chr7	115473800	115474301
chr8	9679381	9679882
chr8	10334703	10335204
chr8	11454681	11455182
chr8	26449030	26449531
chr8	63565732	63566233
chr8	77753895	77754396
chr8	126556272	126556773
chr8	127737547	127738048
chr8	133102471	133102972
chr9	34701241	34701742
chr9	90368276	90368777
chr9	92379131	92379632
chr9	99588236	99588737
chr9	118444366	118444867
chr9	121074647	121075148
chr9	129394249	129394750
chr9	136109530	136110031
chr10	3754967	3755468
chr10	12349223	12349724
chr10	13890690	13891191
chr10	17228969	17229470
chr10	32980395	32980896
chr10	43105390	43105891
chr10	79981460	79981961
chr10	100987269	100987770
chr10	120283207	120283708
chr11	3422328	3422829
chr11	13440045	13440546
chr11	26473768	26474269
chr11	31362241	31362742
chr11	34174278	34174779
chr11	64638187	64638688
chr11	64643177	64643678
chr11	65637821	65638322
chr11	71813627	71814128
chr11	112565525	112566026
chr11	118401106	118401607
chr11	123233542	123234043
chr11	125904181	125904682
chr12	2691589	2692090
chr12	3752902	3753403
chr12	4857674	4858175
chr12	8692515	8693016
chr12	30229274	30229775
chr12	49235073	49235574
chr12	54368558	54369059
chr12	57549725	57550226
chr12	101407799	101408300
chr12	103929270	103929771
chr12	108664758	108665259
chr12	126847146	126847647
chr13	57736100	57736601
chr13	78658918	78659419
chr14	23183448	23183949
chr14	30242602	30243103
chr14	95256099	95256600
chr15	24856285	24856786
chr15	26572933	26573434
chr15	35078436	35078937
chr15	36434223	36434724
chr15	40238913	40239414
chr15	42581329	42581830
chr15	45522583	45523084
chr15	50904951	50905452
chr15	52316993	52317494
chr15	55498148	55498649
chr15	64911615	64912116
chr15	74130200	74130701
chr15	74695802	74696303
chr15	78565200	78565701
chr15	90201055	90201556
chr16	1106232	1106733
chr16	4474388	4474889
chr16	30335177	30335678
chr16	30407008	30407509
chr16	53434190	53434691
chr16	76277090	76277591
chr16	79770436	79770937
chr16	87779044	87779545
chr17	7844673	7845174
chr17	8153457	8153958
chr17	27353717	27354218
chr17	30831654	30832155
chr17	33547890	33548391
chr17	34598333	34598834
chr17	36482886	36483387
chr17	36591540	36592041
chr17	42194276	42194777
chr17	42677867	42678368
chr17	59964551	59965052
chr17	73541481	73541982
chr17	74199537	74200038
chr18	79988383	79988884
chr19	822157	822658
chr19	2983908	2984409
chr19	5113007	5113508
chr19	12838223	12838724
chr19	18291534	18292035
chr19	36605039	36605540
chr19	43580283	43580784
chr19	43755428	43755929
chr19	44025040	44025541
chr19	48745128	48745629
chr19	50679300	50679801
chr19	52296942	52297443
chr19	52923246	52923747
chr19	55156275	55156776
chr20	719778	720279
chr20	36127093	36127594
chr20	62972280	62972781
chr20	63101876	63102377
chr20	63179198	63179699
chr20	64090197	64090698
chr20	64164148	64164649
chr21	20998061	20998562
chr21	46184863	46185364
chr22	29388395	29388896
chr22	29394918	29395419
chr22	30606549	30607050
chr22	41022407	41022908
chr22	41301264	41301765
chrX	49878811	49879312
chrX	54183050	54183551
chrX	71095568	71096069
chrX	132957151	132957652
chrX	149505100	149505601
chrX	153879149	153879650
chr1	6784490	6784991
chr1	22828880	22829381
chr1	26021473	26021974
chr1	30879952	30880453
chr1	43348866	43349367
chr1	75785913	75786414
chr1	81801165	81801666
chr1	181179950	181180451
chr1	184930117	184930618
chr1	208155301	208155802
chr1	229063339	229063840
chr2	1408288	1408789
chr2	6474384	6474885
chr2	62589057	62589558
chr2	111120611	111121112
chr2	165018162	165018663
chr2	240233158	240233659
chr3	135131228	135131729
chr3	160449570	160450071
chr3	179322661	179323162
chr3	185574605	185575106
chr4	16775683	16776184
chr4	20540799	20541300
chr4	44194272	44194773
chr4	45437973	45438474
chr4	100823033	100823534
chr4	112706266	112706767
chr4	172283841	172284342
chr5	32531972	32532473
chr5	115507677	115508178
chr5	130886866	130887367
chr5	159467156	159467657
chr6	44267950	44268451
chr6	90609474	90609975
chr6	112501687	112502188
chr6	120816861	120817362
chr6	142946156	142946657
chr6	158652845	158653346
chr7	44490663	44491164
chr7	71439309	71439810
chr7	99504939	99505440
chr7	135632033	135632534
chr8	55100877	55101378
chr8	57530617	57531118
chr8	63602575	63603076
chr8	69774855	69775356
chr8	114123181	114123682
chr8	132675385	132675886
chr8	144082347	144082848
chr9	126500818	126501319
chr10	13299862	13300363
chr10	30783802	30784303
chr10	45594677	45595178
chr10	47384128	47384629
chr10	102229665	102230166
chr10	105338776	105339277
chr10	119206626	119207127
chr10	129308860	129309361
chr11	1574572	1575073
chr11	45771867	45772368
chr11	47590096	47590597
chr11	68751336	68751837
chr11	121452044	121452545
chr12	3882343	3882844
chr12	13595470	13595971
chr12	19867060	19867561
chr12	44703450	44703951
chr12	53743527	53744028
chr12	54191482	54191983
chr12	54865390	54865891
chr12	57213211	57213712
chr13	30112885	30113386
chr13	42312991	42313492
chr13	45104211	45104712
chr13	51874693	51875194
chr14	24036626	24037127
chr14	42316718	42317219
chr14	59630399	59630900
chr14	97089046	97089547
chr15	34988076	34988577
chr15	68673893	68674394
chr15	72231008	72231509
chr15	78641038	78641539
chr15	88897291	88897792
chr15	92116675	92117176
chr16	12304781	12305282
chr16	23452982	23453483
chr16	51637359	51637860
chr16	68022999	68023500
chr16	71845678	71846179
chr17	32754979	32755480
chr17	35119650	35120151
chr17	60078715	60079216
chr17	66920335	66920836
chr17	78352709	78353210
chr17	81494980	81495481
chr18	34709931	34710432
chr18	43664463	43664964
chr19	6403180	6403681
chr19	9674858	9675359
chr19	14205338	14205839
chr19	36838130	36838631
chr20	35147119	35147620
chr20	63501952	63502453
chr21	14382461	14382962
chr22	29306749	29307250
chr22	30387203	30387704
chr22	37330408	37330909
chrX	47362030	47362531
chrX	140710660	140711161
chr1	6164146	6164647
chr1	25616551	25617052
chr1	26035884	26036385
chr1	27872273	27872774
chr1	43453739	43454240
chr1	46394025	46394526
chr1	52055011	52055512
chr1	54121524	54122025
chr1	65067622	65068123
chr1	77016739	77017240
chr1	87331328	87331829
chr1	110643843	110644344
chr1	150149581	150150082
chr1	156382900	156383401
chr1	166975267	166975768
chr1	173714708	173715209
chr1	178542429	178542930
chr1	182671703	182672204
chr1	209432818	209433319
chr1	225653716	225654217
chr1	227317526	227318027
chr1	228458432	228458933
chr1	243392150	243392651
chr1	243483103	243483604
chr1	244834262	244834763
chr1	245857969	245858470
chr1	247330993	247331494
chr1	248826458	248826959
chr2	2392266	2392767
chr2	9206499	9207000
chr2	9630310	9630811
chr2	15561087	15561588
chr2	17538748	17539249
chr2	27796041	27796542
chr2	47239208	47239709
chr2	61536878	61537379
chr2	70123916	70124417
chr2	104862512	104863013
chr2	119158516	119159017
chr2	134118191	134118692
chr2	134460469	134460970
chr2	158745521	158746022
chr2	164841946	164842447
chr2	168496609	168497110
chr2	170224570	170225071
chr2	176638064	176638565
chr2	186589729	186590230
chr2	187875158	187875659
chr2	194294110	194294611
chr2	216694165	216694666
chr2	218908809	218909310
chr2	219160032	219160533
chr2	227717784	227718285
chr2	240560084	240560585
chr3	3799138	3799639
chr3	26004747	26005248
chr3	31633879	31634380
chr3	38455225	38455726
chr3	47578083	47578584
chr3	58585272	58585773
chr3	63413896	63414397
chr3	78707086	78707587
chr3	86121563	86122064
chr3	108589247	108589748
chr3	109033759	109034260
chr3	115147782	115148283
chr3	116161795	116162296
chr3	134374376	134374877
chr3	141192155	141192656
chr3	142963549	142964050
chr3	157464463	157464964
chr3	164238393	164238894
chr3	166274919	166275420
chr3	168249764	168250265
chr3	172189153	172189654
chr3	182683475	182683976
chr3	186931041	186931542
chr4	10457212	10457713
chr4	20901250	20901751
chr4	54657684	54658185
chr4	57163511	57164012
chr4	57352474	57352975
chr4	67188009	67188510
chr4	83832286	83832787
chr4	87006648	87007149
chr4	88007352	88007853
chr4	88592944	88593445
chr4	95472443	95472944
chr4	104494658	104495159
chr4	113394632	113395133
chr4	144645767	144646268
chr4	148030016	148030517
chr4	150217194	150217695
chr4	151522785	151523286
chr4	154743688	154744189
chr4	163243995	163244496
chr5	7671333	7671834
chr5	7850420	7850921
chr5	36241436	36241937
chr5	40754939	40755440
chr5	50667120	50667621
chr5	74021302	74021803
chr5	82859711	82860212
chr5	111392074	111392575
chr5	112146866	112147367
chr5	113513388	113513889
chr5	137499111	137499612
chr5	139273822	139274323
chr5	139764343	139764844
chr5	142357156	142357657
chr5	161342843	161343344
chr5	164517243	164517744
chr5	166271186	166271687
chr5	169980278	169980779
chr5	176700278	176700779
chr6	4775942	4776443
chr6	16331285	16331786
chr6	21522344	21522845
chr6	22860619	22861120
chr6	24402624	24403125
chr6	25232943	25233444
chr6	26553224	26553725
chr6	28923772	28924273
chr6	32968887	32969388
chr6	37565586	37566087
chr6	44002643	44003144
chr6	52576901	52577402
chr6	71886382	71886883
chr6	83065580	83066081
chr6	107027938	107028439
chr6	107114374	107114875
chr6	122834316	122834817
chr6	131063065	131063566
chr6	143427137	143427638
chr6	151240025	151240526
chr6	164427702	164428203
chr7	910389	910890
chr7	5045573	5046074
chr7	5450686	5451187
chr7	6447805	6448306
chr7	8441355	8441856
chr7	23470929	23471430
chr7	24851658	24852159
chr7	27430066	27430567
chr7	28708596	28709097
chr7	35599213	35599714
chr7	39112517	39113018
chr7	43758437	43758938
chr7	65251777	65252278
chr7	70426427	70426928
chr7	72924792	72925293
chr7	73719450	73719951
chr7	92133577	92134078
chr7	95464494	95464995
chr7	100705195	100705696
chr7	101163464	101163965
chr7	104207808	104208309
chr7	108271876	108272377
chr7	114084840	114085341
chr7	117550484	117550985
chr7	128409764	128410265
chr7	151665311	151665812
chr8	3427652	3428153
chr8	17026959	17027460
chr8	20376139	20376640
chr8	22367008	22367509
chr8	38384913	38385414
chr8	74984317	74984818
chr8	75154194	75154695
chr8	76999913	77000414
chr8	79783430	79783931
chr8	105318227	105318728
chr8	122782288	122782789
chr8	135030418	135030919
chr9	15552053	15552554
chr9	19490626	19491127
chr9	29574200	29574701
chr9	78030675	78031176
chr9	81112548	81113049
chr9	129641924	129642425
chr9	135085998	135086499
chr9	135500386	135500887
chr9	136122830	136123331
chr10	13099522	13100023
chr10	14648174	14648675
chr10	23465712	23466213
chr10	31318809	31319310
chr10	58743415	58743916
chr10	59625958	59626459
chr10	68407053	68407554
chr10	74418510	74419011
chr10	79242649	79243150
chr10	79445676	79446177
chr10	96043233	96043734
chr10	101042603	101043104
chr10	122163315	122163816
chr11	890730	891231
chr11	35426215	35426716
chr11	43736657	43737158
chr11	44065961	44066462
chr11	57567697	57568198
chr11	62671385	62671886
chr11	67464515	67465016
chr11	78696172	78696673
chr11	83285530	83286031
chr11	84089591	84090092
chr11	93024906	93025407
chr11	106750653	106751154
chr11	107590941	107591442
chr11	115066122	115066623
chr11	122100217	122100718
chr11	130861834	130862335
chr11	134031990	134032491
chr12	6278611	6279112
chr12	7933131	7933632
chr12	9064062	9064563
chr12	33669318	33669819
chr12	38906528	38907029
chr12	53046871	53047372
chr12	62466538	62467039
chr12	63836000	63836501
chr12	75877941	75878442
chr12	76031458	76031959
chr12	93804774	93805275
chr12	99984254	99984755
chr12	100142081	100142582
chr12	104946590	104947091
chr12	115451894	115452395
chr12	131710832	131711333
chr13	25114114	25114615
chr13	71624774	71625275
chr13	76980040	76980541
chr13	91398301	91398802
chr13	99498365	99498866
chr13	112606269	112606770
chr14	20469134	20469635
chr14	26596949	26597450
chr14	28609135	28609636
chr14	28757072	28757573
chr14	28765854	28766355
chr14	30078889	30079390
chr14	30270577	30271078
chr14	38419615	38420116
chr14	39170165	39170666
chr14	41609766	41610267
chr14	49150560	49151061
chr14	51556194	51556695
chr14	53153105	53153606
chr14	65255425	65255926
chr14	73851575	73852076
chr14	73886548	73887049
chr14	76919905	76920406
chr14	81702892	81703393
chr14	85558403	85558904
chr14	97536382	97536883
chr15	23566027	23566528
chr15	34342899	34343400
chr15	35253850	35254351
chr15	37577031	37577532
chr15	41493561	41494062
chr15	46297936	46298437
chr15	56243093	56243594
chr15	57849177	57849678
chr15	61079033	61079534
chr15	70892538	70893039
chr15	77604309	77604810
chr15	78944856	78945357
chr15	86300651	86301152
chr16	12901221	12901722
chr16	19737222	19737723
chr16	24399921	24400422
chr16	24619283	24619784
chr16	74232641	74233142
chr16	76064952	76065453
chr16	76904419	76904920
chr16	89167350	89167851
chr16	89217410	89217911
chr17	18780920	18781421
chr17	27348952	27349453
chr17	39154243	39154744
chr17	40111636	40112137
chr17	40121753	40122254
chr17	42322701	42323202
chr17	42658997	42659498
chr17	43024357	43024858
chr17	43368658	43369159
chr17	50397311	50397812
chr17	59209763	59210264
chr17	61412302	61412803
chr17	64776750	64777251
chr17	65100494	65100995
chr17	77637735	77638236
chr18	4455171	4455672
chr18	27054889	27055390
chr18	30012256	30012757
chr18	34025253	34025754
chr18	45016494	45016995
chr18	48657324	48657825
chr18	48975739	48976240
chr18	56996041	56996542
chr18	59070353	59070854
chr18	65922044	65922545
chr19	664825	665326
chr19	7674277	7674778
chr19	10888515	10889016
chr19	15379076	15379577
chr19	17539586	17540087
chr19	18416780	18417281
chr19	42279730	42280231
chr19	53909004	53909505
chr19	55141183	55141684
chr19	57715584	57716085
chr20	23996158	23996659
chr20	25585281	25585782
chr20	25623792	25624293
chr20	30585165	30585666
chr20	32277360	32277861
chr20	48620398	48620899
chr20	49424502	49425003
chr20	54207844	54208345
chr20	58888889	58889390
chr20	59042656	59043157
chr20	62704539	62705040
chr21	34129031	34129532
chr21	42593183	42593684
chr21	43776094	43776595
chr22	31926977	31927478
chr22	38455920	38456421
chr22	43796558	43797059
chr22	46013980	46014481
chr22	46335435	46335936
chrX	24898021	24898522
chrX	25015784	25016285
chrX	40647365	40647866
chrX	51496692	51497193
chrX	71254422	71254923
chrX	103687866	103688367
chrX	119871541	119872042
chrX	134915038	134915539
chrX	138006148	138006649
chrX	147911687	147912188
chr1	1780057	1780558
chr1	20522270	20522771
chr1	25859253	25859754
chr1	25908069	25908570
chr1	28864968	28865469
chr1	32400779	32401280
chr1	34885493	34885994
chr1	35268405	35268906
chr1	44029781	44030282
chr1	50633354	50633855
chr1	65308990	65309491
chr1	112715316	112715817
chr1	116909818	116910319
chr1	164320724	164321225
chr1	168225710	168226211
chr1	209248572	209249073
chr1	213051003	213051504
chr1	217630841	217631342
chr1	240859938	240860439
chr1	244595030	244595531
chr2	48106491	48106992
chr2	54999109	54999610
chr2	61694532	61695033
chr2	88055614	88056115
chr2	129443892	129444393
chr2	169824693	169825194
chr2	207418415	207418916
chr2	208189791	208190292
chr2	240568221	240568722
chr3	4648059	4648560
chr3	25789836	25790337
chr3	29705966	29706467
chr3	44584598	44585099
chr3	51973850	51974351
chr3	71244081	71244582
chr3	114447455	114447956
chr3	114800242	114800743
chr3	135806315	135806816
chr3	164494478	164494979
chr3	181702004	181702505
chr4	6673709	6674210
chr4	46123840	46124341
chr4	46645138	46645639
chr4	117815545	117816046
chr4	137015985	137016486
chr4	140344580	140345081
chr4	154516276	154516777
chr4	171774629	171775130
chr4	181924966	181925467
chr4	189792940	189793441
chr5	19988003	19988504
chr5	41870167	41870668
chr5	43040228	43040729
chr5	59485545	59486046
chr5	61610289	61610790
chr5	61817471	61817972
chr5	71782868	71783369
chr5	96966586	96967087
chr5	107712432	107712933
chr5	114449790	114450291
chr5	135560747	135561248
chr5	139659752	139660253
chr5	141758559	141759060
chr5	154405097	154405598
chr5	175797605	175798106
chr5	178130719	178131220
chr6	22138751	22139252
chr6	26126042	26126543
chr6	26341546	26342047
chr6	28864030	28864531
chr6	31729289	31729790
chr6	31834367	31834868
chr6	42726502	42727003
chr6	73461465	73461966
chr6	90025665	90026166
chr6	105402878	105403379
chr6	137866921	137867422
chr7	726432	726933
chr7	876597	877098
chr7	1530385	1530886
chr7	6827145	6827646
chr7	22181654	22182155
chr7	38908961	38909462
chr7	42628518	42629019
chr7	44275973	44276474
chr7	55964329	55964830
chr7	68605253	68605754
chr7	74788563	74789064
chr8	11958791	11959292
chr8	22588943	22589444
chr8	41792361	41792862
chr8	76405449	76405950
chr8	94046430	94046931
chr8	101097433	101097934
chr8	102814532	102815033
chr8	125091563	125092064
chr8	142545514	142546015
chr9	3678060	3678561
chr9	19576027	19576528
chr9	22722343	22722844
chr9	37027551	37028052
chr9	37800516	37801017
chr9	98708746	98709247
chr9	110256410	110256911
chr9	117783105	117783606
chr9	126157357	126157858
chr9	129383455	129383956
chr9	132236294	132236795
chr9	133486227	133486728
chr9	136410350	136410851
chr10	27364706	27365207
chr10	64455772	64456273
chr10	72088361	72088862
chr10	75972318	75972819
chr10	79195338	79195839
chr10	131874878	131875379
chr10	132453017	132453518
chr11	10735716	10736217
chr11	44037272	44037773
chr11	44727797	44728298
chr11	45592677	45593178
chr11	57499474	57499975
chr11	66545993	66546494
chr11	70662056	70662557
chr11	71787170	71787671
chr11	90145943	90146444
chr11	109038088	109038589
chr11	124836913	124837414
chr11	125441579	125442080
chr11	133069995	133070496
chr12	4991758	4992259
chr12	6607308	6607809
chr12	6827340	6827841
chr12	7995216	7995717
chr12	40058826	40059327
chr12	56266619	56267120
chr12	85036099	85036600
chr12	113185466	113185967
chr13	30408232	30408733
chr13	33788979	33789480
chr13	113758900	113759401
chr14	49692838	49693339
chr14	75985489	75985990
chr14	89701456	89701957
chr14	97224954	97225455
chr14	100440123	100440624
chr15	26156020	26156521
chr15	37099706	37100207
chr15	37104292	37104793
chr15	67065330	67065831
chr15	89430584	89431085
chr15	90001223	90001724
chr15	90956470	90956971
chr15	93087766	93088267
chr16	813600	814101
chr16	4476109	4476610
chr16	6573542	6574043
chr16	8621424	8621925
chr16	21554748	21555249
chr16	21820278	21820779
chr16	25691689	25692190
chr16	78390510	78391011
chr16	84116773	84117274
chr16	85269152	85269653
chr17	3944654	3945155
chr17	7330151	7330652
chr17	8057579	8058080
chr17	17303121	17303622
chr17	17782092	17782593
chr17	17839948	17840449
chr17	19410894	19411395
chr17	39563408	39563909
chr17	40542554	40543055
chr17	41836019	41836520
chr17	42554539	42555040
chr17	45151934	45152435
chr17	54900499	54901000
chr17	56780117	56780618
chr17	58006416	58006917
chr17	69568991	69569492
chr17	71546372	71546873
chr17	72150932	72151433
chr17	72950425	72950926
chr17	73516303	73516804
chr17	73645056	73645557
chr18	3771279	3771780
chr18	58781511	58782012
chr19	921610	922111
chr19	1021498	1021999
chr19	11673698	11674199
chr19	12881295	12881796
chr19	18894101	18894602
chr19	32345322	32345823
chr19	38595997	38596498
chr19	40549108	40549609
chr19	45862384	45862885
chr19	50050838	50051339
chr19	58499156	58499657
chr20	35601390	35601891
chr20	54162528	54163029
chr21	14888158	14888659
chr21	15729613	15730114
chr21	34888563	34889064
chr22	29480761	29481262
chr22	35800024	35800525
chr22	38843790	38844291
chr22	38868796	38869297
chr22	41666598	41667099
chrX	18674774	18675275
chrX	44542691	44543192
chrX	55000025	55000526
chrX	96551301	96551802
chrX	101658498	101658999
chrX	104156757	104157258
chr1	3998596	3999097
chr1	8679239	8679740
chr1	21937200	21937701
chr1	51421911	51422412
chr1	60398564	60399065
chr1	85659177	85659678
chr1	108200695	108201196
chr1	110615677	110616178
chr1	112466028	112466529
chr1	115089261	115089762
chr1	153775084	153775585
chr1	155278229	155278730
chr1	168843758	168844259
chr1	180954149	180954650
chr1	185008638	185009139
chr1	205435820	205436321
chr1	208156464	208156965
chr1	215082440	215082941
chr1	234499000	234499501
chr2	2333003	2333504
chr2	10911653	10912154
chr2	20109453	20109954
chr2	74147708	74148209
chr2	85539513	85540014
chr2	105114461	105114962
chr2	152125103	152125604
chr2	161308171	161308672
chr2	165794018	165794519
chr2	215407408	215407909
chr2	226164473	226164974
chr3	2796297	2796798
chr3	13301285	13301786
chr3	68666553	68667054
chr3	71653908	71654409
chr3	130969569	130970070
chr3	144403601	144404102
chr3	161905458	161905959
chr3	171760214	171760715
chr3	196179347	196179848
chr4	29733952	29734453
chr4	80306183	80306684
chr4	134560680	134561181
chr4	146263667	146264168
chr4	159914564	159915065
chr4	168832400	168832901
chr5	693174	693675
chr5	61682681	61683182
chr5	78223643	78224144
chr5	102540188	102540689
chr5	104015109	104015610
chr6	7910614	7911115
chr6	21150637	21151138
chr6	42746696	42747197
chr6	44297498	44297999
chr6	55003898	55004399
chr6	90296679	90297180
chr7	192217	192718
chr7	28138216	28138717
chr7	99392902	99393403
chr7	111215576	111216077
chr8	1654744	1655245
chr8	17851047	17851548
chr8	20268515	20269016
chr8	42805170	42805671
chr8	61023429	61023930
chr8	76923629	76924130
chr8	85463107	85463608
chr8	119855702	119856203
chr8	123514158	123514659
chr8	124592872	124593373
chr8	140232773	140233274
chr9	111599587	111600088
chr9	125483861	125484362
chr10	16951005	16951506
chr10	20808937	20809438
chr10	44978609	44979110
chr10	127700645	127701146
chr10	128963088	128963589
chr10	130109624	130110125
chr11	30424305	30424806
chr11	66616809	66617310
chr11	115078725	115079226
chr11	117316071	117316572
chr11	119481301	119481802
chr12	6753499	6754000
chr12	16196379	16196880
chr12	53299429	53299930
chr12	66876307	66876808
chr12	94303317	94303818
chr12	109154377	109154878
chr12	130748059	130748560
chr13	28819634	28820135
chr13	33817828	33818329
chr13	50082455	50082956
chr13	102694372	102694873
chr13	103347379	103347880
chr14	51860361	51860862
chr14	61972241	61972742
chr14	70888792	70889293
chr15	45705553	45706054
chr15	90005114	90005615
chr15	99070114	99070615
chr16	19718018	19718519
chr16	30775182	30775683
chr16	53549863	53550364
chr17	8119488	8119989
chr17	38558088	38558589
chr17	58692354	58692855
chr17	62856376	62856877
chr18	13447483	13447984
chr18	44838742	44839243
chr18	48008113	48008614
chr18	69043948	69044449
chr19	47028115	47028616
chr19	53977380	53977881
chr19	57599584	57600085
chr20	20970795	20971296
chr20	58850701	58851202
chr21	15524790	15525291
chr21	17888225	17888726
chr21	43718843	43719344
chr22	31211932	31212433
chr22	42553603	42554104
chr22	50260912	50261413
chrX	103254930	103255431
chrX	120603744	120604245
chrX	123764872	123765373
chrX	154534730	154535231
chr1	1013235	1013736
chr1	3611444	3611945
chr1	10738728	10739229
chr1	33367699	33368200
chr1	38370921	38371422
chr1	50969924	50970425
chr1	75614654	75615155
chr1	92961286	92961787
chr1	94616642	94617143
chr1	94926200	94926701
chr1	95244945	95245446
chr1	112957272	112957773
chr1	116667557	116668058
chr1	155193389	155193890
chr1	160205087	160205588
chr1	161359078	161359579
chr1	201628426	201628927
chr1	208170173	208170674
chr1	210237041	210237542
chr1	214846658	214847159
chr1	245156437	245156938
chr2	10689753	10690254
chr2	44618289	44618790
chr2	55133732	55134233
chr2	66432691	66433192
chr2	73385568	73386069
chr2	73779888	73780389
chr2	104844895	104845396
chr2	152175816	152176317
chr2	164621307	164621808
chr2	171999625	172000126
chr2	175889993	175890494
chr2	178480130	178480631
chr2	181374816	181375317
chr2	183038241	183038742
chr2	184598048	184598549
chr2	188291608	188292109
chr2	190648504	190649005
chr2	190881386	190881887
chr2	191512828	191513329
chr2	197804928	197805429
chr2	207769793	207770294
chr2	220154300	220154801
chr3	14440411	14440912
chr3	16810532	16811033
chr3	19148236	19148737
chr3	20101003	20101504
chr3	23202801	23203302
chr3	24828984	24829485
chr3	33277162	33277663
chr3	35679353	35679854
chr3	70536528	70537029
chr3	80663243	80663744
chr3	112333547	112334048
chr3	125519993	125520494
chr3	138915320	138915821
chr3	161915280	161915781
chr3	177676894	177677395
chr4	7902139	7902640
chr4	8607530	8608031
chr4	11472499	11473000
chr4	16477063	16477564
chr4	64377122	64377623
chr4	78776003	78776504
chr4	81292026	81292527
chr4	94668591	94669092
chr4	110196190	110196691
chr4	121869692	121870193
chr4	128811034	128811535
chr4	129335169	129335670
chr4	133146606	133147107
chr4	141011698	141012199
chr4	145936603	145937104
chr4	182853665	182854166
chr4	185209239	185209740
chr5	14664320	14664821
chr5	16776393	16776894
chr5	22299860	22300361
chr5	50967574	50968075
chr5	88656036	88656537
chr5	90265157	90265658
chr5	90558483	90558984
chr5	94314404	94314905
chr5	96808108	96808609
chr5	98768054	98768555
chr5	118988010	118988511
chr5	126600676	126601177
chr5	132410794	132411295
chr5	134524479	134524980
chr5	142713018	142713519
chr5	179550321	179550822
chr5	180809627	180810128
chr6	11044149	11044650
chr6	21990880	21991381
chr6	26205098	26205599
chr6	26250101	26250602
chr6	29748849	29749350
chr6	29926938	29927439
chr6	31197451	31197952
chr6	31651931	31652432
chr6	53065161	53065662
chr6	111997034	111997535
chr6	118934874	118935375
chr6	134173876	134174377
chr6	150005077	150005578
chr6	163543217	163543718
chr7	23470197	23470698
chr7	52112779	52113280
chr7	64665807	64666308
chr7	71733188	71733689
chr7	77696864	77697365
chr7	81383856	81384357
chr7	82257026	82257527
chr7	87220368	87220869
chr7	90244893	90245394
chr7	94907790	94908291
chr7	100626532	100627033
chr7	100837227	100837728
chr7	103347390	103347891
chr7	105014616	105015117
chr7	108976036	108976537
chr7	128361361	128361862
chr7	133293677	133294178
chr7	139035834	139036335
chr7	142853822	142854323
chr7	143361995	143362496
chr7	149195236	149195737
chr7	150974824	150975325
chr7	157684117	157684618
chr8	27144403	27144904
chr8	27837620	27838121
chr8	57996900	57997401
chr8	68634852	68635353
chr8	77120067	77120568
chr8	79612550	79613051
chr8	80991875	80992376
chr8	100950358	100950859
chr8	109597623	109598124
chr8	123274597	123275098
chr9	16726947	16727448
chr9	34577571	34578072
chr9	82149296	82149797
chr9	97962108	97962609
chr9	114905173	114905674
chr9	126705206	126705707
chr9	134068353	134068854
chr10	4825919	4826420
chr10	15255157	15255658
chr10	34815092	34815593
chr10	35640520	35641021
chr10	50623767	50624268
chr10	52308602	52309103
chr10	63630331	63630832
chr10	75099872	75100373
chr10	78279844	78280345
chr10	98030429	98030930
chr10	101330821	101331322
chr10	126030003	126030504
chr11	6654878	6655379
chr11	9265137	9265638
chr11	18105879	18106380
chr11	66856090	66856591
chr11	112074003	112074504
chr11	116772753	116773254
chr11	117876532	117877033
chr11	119084855	119085356
chr11	119361307	119361808
chr11	132601844	132602345
chr12	4045288	4045789
chr12	9647811	9648312
chr12	12611584	12612085
chr12	24347624	24348125
chr12	27779662	27780163
chr12	52025646	52026147
chr12	57087669	57088170
chr12	67268307	67268808
chr12	71439484	71439985
chr12	87586144	87586645
chr12	94033092	94033593
chr12	119989397	119989898
chr13	31046534	31047035
chr13	40273498	40273999
chr13	93227842	93228343
chr13	112443903	112444404
chr14	21071405	21071906
chr14	53953179	53953680
chr14	60249490	60249991
chr14	64504489	64504990
chr14	69547993	69548494
chr14	75982345	75982846
chr14	93115718	93116219
chr14	97468779	97469280
chr14	104085339	104085840
chr14	105202998	105203499
chr15	37106321	37106822
chr15	37359500	37360001
chr15	44287736	44288237
chr15	45714451	45714952
chr15	86063458	86063959
chr15	90647345	90647846
chr16	16232281	16232782
chr16	49855342	49855843
chr16	57299704	57300205
chr16	85652349	85652850
chr17	7833642	7834143
chr17	7836157	7836658
chr17	16492003	16492504
chr17	17792556	17793057
chr17	40108092	40108593
chr17	49394937	49395438
chr18	11751257	11751758
chr18	42523743	42524244
chr18	55321682	55322183
chr18	79964343	79964844
chr19	9620984	9621485
chr19	13880034	13880535
chr19	45972008	45972509
chr20	1777155	1777656
chr20	3795984	3796485
chr20	37412175	37412676
chr20	61161953	61162454
chr20	64083438	64083939
chr21	17611383	17611884
chr21	42653269	42653770
chr22	30694572	30695073
chrX	24647114	24647615
chrX	47541071	47541572
chrX	50813891	50814392
chrX	70444545	70445046
chrX	71253915	71254416
chrX	72238812	72239313
chrX	73851083	73851584
chrX	103831587	103832088
chrX	125205433	125205934
chrX	141176981	141177482
chrX	151239691	151240192
chr1	1201240	1201741
chr1	23484494	23484995
chr1	30085799	30086300
chr1	31715551	31716052
chr1	39098492	39098993
chr1	41515981	41516482
chr1	46668215	46668716
chr1	63523257	63523758
chr1	85322181	85322682
chr1	110544732	110545233
chr1	112390760	112391261
chr1	151773596	151774097
chr1	154961530	154962031
chr1	175887897	175888398
chr1	182789462	182789963
chr1	205485439	205485940
chr1	244789173	244789674
chr1	246492572	246493073
chr2	1744592	1745093
chr2	4903900	4904401
chr2	13810252	13810753
chr2	30147654	30148155
chr2	68829325	68829826
chr2	84970782	84971283
chr2	86562708	86563209
chr2	100610234	100610735
chr2	103289050	103289551
chr2	133802610	133803111
chr2	176269175	176269676
chr2	209661218	209661719
chr2	216696695	216697196
chr2	236847457	236847958
chr2	240454517	240455018
chr2	241610054	241610555
chr3	8769287	8769788
chr3	13480487	13480988
chr3	45593096	45593597
chr3	48809592	48810093
chr3	95029584	95030085
chr3	123467322	123467823
chr3	129490145	129490646
chr3	156311900	156312401
chr3	165185639	165186140
chr3	168459352	168459853
chr3	179652660	179653161
chr3	197510045	197510546
chr4	22363145	22363646
chr4	54016506	54017007
chr4	81882950	81883451
chr4	183407026	183407527
chr5	10627815	10628316
chr5	34684239	34684740
chr5	65925514	65926015
chr5	75661986	75662487
chr5	76084378	76084879
chr5	80234033	80234534
chr5	88391083	88391584
chr5	112669453	112669954
chr5	175123479	175123980
chr6	26156919	26157420
chr6	35727449	35727950
chr6	41677451	41677952
chr6	47944792	47945293
chr6	69422435	69422936
chr6	90069220	90069721
chr6	111483639	111484140
chr6	111552321	111552822
chr6	127343130	127343631
chr6	168590389	168590890
chr7	14854748	14855249
chr7	24877914	24878415
chr7	33109232	33109733
chr7	75156749	75157250
chr7	125000102	125000603
chr7	134986226	134986727
chr7	145157986	145158487
chr7	150323039	150323540
chr8	12665389	12665890
chr8	41542642	41543143
chr8	74045300	74045801
chr8	81280250	81280751
chr8	138593642	138594143
chr8	138727362	138727863
chr8	142608993	142609494
chr8	143281463	143281964
chr8	144336762	144337263
chr9	9334891	9335392
chr9	36572582	36573083
chr9	39809488	39809989
chr9	81405165	81405666
chr9	123550746	123551247
chr9	124257665	124258166
chr9	126114811	126115312
chr9	128098084	128098585
chr9	135225041	135225542
chr9	136484924	136485425
chr10	4723095	4723596
chr10	10630829	10631330
chr10	43455622	43456123
chr10	43574392	43574893
chr10	44959432	44959933
chr10	63629301	63629802
chr10	75929840	75930341
chr10	79068578	79069079
chr10	102065030	102065531
chr10	121975004	121975505
chr10	124741207	124741708
chr10	130833134	130833635
chr11	830088	830589
chr11	2315104	2315605
chr11	12331244	12331745
chr11	44911236	44911737
chr11	67583465	67583966
chr11	72642890	72643391
chr11	74952691	74953192
chr11	98131824	98132325
chr11	112025109	112025610
chr11	120108129	120108630
chr11	123227733	123228234
chr12	13044110	13044611
chr12	49903702	49904203
chr12	53695237	53695738
chr12	57229415	57229916
chr12	103841043	103841544
chr12	105330361	105330862
chr12	108253527	108254028
chr12	111685797	111686298
chr12	112387269	112387770
chr12	118190261	118190762
chr12	125330872	125331373
chr13	20118701	20119202
chr13	45120229	45120730
chr13	51760542	51761043
chr13	67963774	67964275
chr13	74529947	74530448
chr13	87671118	87671619
chr14	20971265	20971766
chr14	24160915	24161416
chr14	32934468	32934969
chr14	88551265	88551766
chr14	104618719	104619220
chr15	59528821	59529322
chr15	70386293	70386794
chr15	74245493	74245994
chr15	75347368	75347869
chr16	471550	472051
chr16	57808103	57808604
chr16	67155252	67155753
chr16	68264274	68264775
chr16	82172931	82173432
chr16	89192686	89193187
chr17	7879944	7880445
chr17	8079846	8080347
chr17	8187382	8187883
chr17	11028271	11028772
chr17	14069264	14069765
chr17	28000971	28001472
chr17	38702115	38702616
chr17	39617818	39618319
chr17	40013645	40014146
chr17	42181120	42181621
chr17	42824071	42824572
chr17	43022161	43022662
chr17	49361106	49361607
chr17	59361236	59361737
chr17	73342003	73342504
chr17	75271012	75271513
chr17	75764928	75765429
chr17	77037078	77037579
chr17	79220591	79221092
chr18	2571235	2571736
chr18	24271431	24271932
chr18	45416075	45416576
chr18	46711367	46711868
chr18	50969451	50969952
chr19	2328365	2328866
chr19	3039700	3040201
chr19	10727545	10728046
chr19	11243268	11243769
chr19	12885108	12885609
chr19	13051628	13052129
chr19	40190763	40191264
chr19	40715406	40715907
chr19	47445970	47446471
chr19	52138627	52139128
chr19	56120746	56121247
chr19	56567211	56567712
chr19	56712530	56713031
chr19	57727415	57727916
chr20	707392	707893
chr20	9069118	9069619
chr20	14942814	14943315
chr20	16944364	16944865
chr20	31822750	31823251
chr20	49450156	49450657
chr20	50071222	50071723
chr20	51156484	51156985
chr20	52905264	52905765
chr20	58209743	58210244
chr21	33069765	33070266
chr22	17406486	17406987
chr22	20456200	20456701
chr22	24134084	24134585
chr22	38272795	38273296
chr22	39534709	39535210
chr22	41557237	41557738
chr22	44620282	44620783
chr22	50307342	50307843
chrX	47232711	47233212
chrX	51894377	51894878
chrX	55488362	55488863
chrX	69179268	69179769
chrX	107118568	107119069
chr1	31784058	31784559
chr1	46399232	46399733
chr1	77047631	77048132
chr1	92858837	92859338
chr1	151721244	151721745
chr1	172443881	172444382
chr1	203345219	203345720
chr2	11465981	11466482
chr2	39204017	39204518
chr2	41610405	41610906
chr2	44708247	44708748
chr2	77769736	77770237
chr2	79066374	79066875
chr2	106162441	106162942
chr2	130336983	130337484
chr2	150519925	150520426
chr2	174108466	174108967
chr2	196799485	196799986
chr3	6622602	6623103
chr3	10961990	10962491
chr3	35642025	35642526
chr3	110772032	110772533
chr3	128497531	128498032
chr3	133661754	133662255
chr3	176719778	176720279
chr4	6250625	6251126
chr4	12328441	12328942
chr4	119772119	119772620
chr5	51713559	51714060
chr5	58073530	58074031
chr5	74060676	74061177
chr5	74684894	74685395
chr5	100449279	100449780
chr5	106817223	106817724
chr5	175609587	175610088
chr6	19851776	19852277
chr6	24494619	24495120
chr6	27177989	27178490
chr6	71092511	71093012
chr6	86626756	86627257
chr6	122114349	122114850
chr6	130409280	130409781
chr6	143859915	143860416
chr6	147600466	147600967
chr6	162083498	162083999
chr7	20257146	20257647
chr7	26458232	26458733
chr7	99465955	99466456
chr8	33686024	33686525
chr8	37700190	37700691
chr8	63573635	63574136
chr8	82857355	82857856
chr8	94437212	94437713
chr9	6080128	6080629
chr9	35288681	35289182
chr9	85414356	85414857
chr9	98404157	98404658
chr9	129482385	129482886
chr9	135499644	135500145
chr10	18976820	18977321
chr10	29067043	29067544
chr10	43266736	43267237
chr10	60944037	60944538
chr10	61331726	61332227
chr10	63872261	63872762
chr10	77267574	77268075
chr10	80078985	80079486
chr10	101840611	101841112
chr10	102869180	102869681
chr10	103281694	103282195
chr10	122298694	122299195
chr10	127997826	127998327
chr11	12008408	12008909
chr11	30016766	30017267
chr11	45606457	45606958
chr11	76782919	76783420
chr11	84543763	84544264
chr11	97764541	97765042
chr11	113440788	113441289
chr11	120335966	120336467
chr11	127263723	127264224
chr12	5035879	5036380
chr12	15322237	15322738
chr12	24387330	24387831
chr12	54259400	54259901
chr12	89712585	89713086
chr12	113847978	113848479
chr12	121209996	121210497
chr12	131089891	131090392
chr13	40035398	40035899
chr13	93820585	93821086
chr13	94256670	94257171
chr14	23538008	23538509
chr14	33056159	33056660
chr14	78597960	78598461
chr14	85793519	85794020
chr14	97393311	97393812
chr15	33319896	33320397
chr15	34209886	34210387
chr15	38453856	38454357
chr15	88052516	88053017
chr15	99103511	99104012
chr16	9418998	9419499
chr16	21033611	21034112
chr16	48623119	48623620
chr16	85799357	85799858
chr16	87765769	87766270
chr17	1716954	1717455
chr17	7883792	7884293
chr17	10073417	10073918
chr17	37358907	37359408
chr17	42833124	42833625
chr17	47821580	47822081
chr17	62627805	62628306
chr17	70169197	70169698
chr17	77887831	77888332
chr18	12407661	12408162
chr18	41783623	41784124
chr18	46658180	46658681
chr19	3987697	3988198
chr19	6048740	6049241
chr19	7869873	7870374
chr19	21463713	21464214
chr19	38209543	38210044
chr19	45507154	45507655
chr19	45615850	45616351
chr19	53980818	53981319
chr19	55178657	55179158
chr20	672172	672673
chr20	3470731	3471232
chr20	17044778	17045279
chr20	32652821	32653322
chr20	44720713	44721214
chr22	23281755	23282256
chr22	26657280	26657781
chr22	27618732	27619233
chr22	27804621	27805122
chr22	37817547	37818048
chr22	50674627	50675128
chr1	2019057	2019558
chr1	7954020	7954521
chr1	13667509	13668010
chr1	19735566	19736067
chr1	25648643	25649144
chr1	40374367	40374868
chr1	86205947	86206448
chr1	112619557	112620058
chr1	117437049	117437550
chr1	151059427	151059928
chr1	155989300	155989801
chr1	156689425	156689926
chr1	187682035	187682536
chr1	208647759	208648260
chr1	232462203	232462704
chr1	234373191	234373692
chr1	234599985	234600486
chr1	234676125	234676626
chr2	10979532	10980033
chr2	16508147	16508648
chr2	37671968	37672469
chr2	39779034	39779535
chr2	44789378	44789879
chr2	48420661	48421162
chr2	66920367	66920868
chr2	122272724	122273225
chr2	147355941	147356442
chr2	165863873	165864374
chr2	170822184	170822685
chr2	216691382	216691883
chr2	216695440	216695941
chr3	9769741	9770242
chr3	31833578	31834079
chr3	44391776	44392277
chr3	62318736	62319237
chr3	72361944	72362445
chr3	81692688	81693189
chr3	114454759	114455260
chr3	134933871	134934372
chr3	155806037	155806538
chr3	179147088	179147589
chr3	184777680	184778181
chr3	187738750	187739251
chr4	47145543	47146044
chr4	81405738	81406239
chr4	82017319	82017820
chr4	117965520	117966021
chr4	152956108	152956609
chr5	52132007	52132508
chr5	153798749	153799250
chr5	158242342	158242843
chr5	160138831	160139332
chr5	162769015	162769516
chr5	163305612	163306113
chr5	168269276	168269777
chr6	11325417	11325918
chr6	26055161	26055662
chr6	110513929	110514430
chr6	116253324	116253825
chr6	162580777	162581278
chr6	165781998	165782499
chr6	167579841	167580342
chr7	1403849	1404350
chr7	32905295	32905796
chr7	55572283	55572784
chr7	66920854	66921355
chr7	92447119	92447620
chr7	113880563	113881064
chr7	139133491	139133992
chr7	146249855	146250356
chr7	147779619	147780120
chr8	22538102	22538603
chr8	28701210	28701711
chr8	38268357	38268858
chr8	41828021	41828522
chr8	84182047	84182548
chr8	144146932	144147433
chr9	27329209	27329710
chr9	36166406	36166907
chr9	74952681	74953182
chr9	128191349	128191850
chr10	13371845	13372346
chr10	15088603	15089104
chr10	19815901	19816402
chr10	100878393	100878894
chr10	101588031	101588532
chr10	112219333	112219834
chr10	120850977	120851478
chr10	128267941	128268442
chr10	131974935	131975436
chr11	11206823	11207324
chr11	14386816	14387317
chr11	22829654	22830155
chr11	30917766	30918267
chr11	67652446	67652947
chr11	79348970	79349471
chr11	81023689	81024190
chr11	88822288	88822789
chr11	117817627	117818128
chr11	124115193	124115694
chr11	126440728	126441229
chr11	133532191	133532692
chr11	134360205	134360706
chr12	19129483	19129984
chr12	27387426	27387927
chr12	47734509	47735010
chr12	85588603	85589104
chr12	98397425	98397926
chr12	110170775	110171276
chr12	112418612	112419113
chr12	116276499	116277000
chr12	120012243	120012744
chr13	107793496	107793997
chr13	111336187	111336688
chr14	37197679	37198180
chr15	26927520	26928021
chr15	31365777	31366278
chr15	41660124	41660625
chr15	48602682	48603183
chr15	61229014	61229515
chr15	65385517	65386018
chr15	72375773	72376274
chr15	74156611	74157112
chr15	79310818	79311319
chr16	12765102	12765603
chr16	74101345	74101846
chr16	75768353	75768854
chr17	2776533	2777034
chr17	11026846	11027347
chr17	29613276	29613777
chr17	32311060	32311561
chr17	34077312	34077813
chr17	73429332	73429833
chr17	74972544	74973045
chr18	12517358	12517859
chr18	66601446	66601947
chr19	9435338	9435839
chr19	16076044	16076545
chr19	17390964	17391465
chr19	46991078	46991579
chr20	17010497	17010998
chr20	19212741	19213242
chr20	37280360	37280861
chr20	61623068	61623569
chr21	18275781	18276282
chr22	39405272	39405773
chrX	13898587	13899088
chrX	102599224	102599725
chrX	129522559	129523060
chrX	155026570	155027071
chr1	2044768	2045269
chr1	20448507	20449008
chr1	23554801	23555302
chr1	32892735	32893236
chr1	38818061	38818562
chr1	42958421	42958922
chr1	45011118	45011619
chr1	48472022	48472523
chr1	53502579	53503080
chr1	81802771	81803272
chr1	87854670	87855171
chr1	88180439	88180940
chr1	90207121	90207622
chr1	93179695	93180196
chr1	93448433	93448934
chr1	109687486	109687987
chr1	111508127	111508628
chr1	112369586	112370087
chr1	112618910	112619411
chr1	116690869	116691370
chr1	116737237	116737738
chr1	147171911	147172412
chr1	147618244	147618745
chr1	165827845	165828346
chr1	168136810	168137311
chr1	183332170	183332671
chr1	184387228	184387729
chr1	198157400	198157901
chr1	201888851	201889352
chr1	202184698	202185199
chr1	207868926	207869427
chr1	209618679	209619180
chr1	211259642	211260143
chr1	214228871	214229372
chr1	222814753	222815254
chr1	229661245	229661746
chr1	242524195	242524696
chr1	246724097	246724598
chr2	2848787	2849288
chr2	6079353	6079854
chr2	11132526	11133027
chr2	11829871	11830372
chr2	32356797	32357298
chr2	43595858	43596359
chr2	59819207	59819708
chr2	60581696	60582197
chr2	86808268	86808769
chr2	96816516	96817017
chr2	102848335	102848836
chr2	131153906	131154407
chr2	148021256	148021757
chr2	160407684	160408185
chr2	171159609	171160110
chr2	171531784	171532285
chr2	172083643	172084144
chr2	173075580	173076081
chr2	175854058	175854559
chr2	177148809	177149310
chr2	177212965	177213466
chr2	178112201	178112702
chr2	202871018	202871519
chr2	209771721	209772222
chr2	213284087	213284588
chr2	217242819	217243320
chr2	230068074	230068575
chr2	232927945	232928446
chr2	235669241	235669742
chr3	2396492	2396993
chr3	5426258	5426759
chr3	10758496	10758997
chr3	37861250	37861751
chr3	48847594	48848095
chr3	50674656	50675157
chr3	57556052	57556553
chr3	63912366	63912867
chr3	70203178	70203679
chr3	73624059	73624560
chr3	78822812	78823313
chr3	115100217	115100718
chr3	119702752	119703253
chr3	122382994	122383495
chr3	125990280	125990781
chr3	129026977	129027478
chr3	145557287	145557788
chr3	157754376	157754877
chr3	177833249	177833750
chr3	181252607	181253108
chr3	181417744	181418245
chr3	182255069	182255570
chr3	182980389	182980890
chr3	185823619	185824120
chr4	6493637	6494138
chr4	7348852	7349353
chr4	11428799	11429300
chr4	13654050	13654551
chr4	21948506	21949007
chr4	25862790	25863291
chr4	48779457	48779958
chr4	56530284	56530785
chr4	65152088	65152589
chr4	76213348	76213849
chr4	101348094	101348595
chr4	102760780	102761281
chr4	104491928	104492429
chr4	109662666	109663167
chr4	112285695	112286196
chr4	114036385	114036886
chr4	118939581	118940082
chr4	130178102	130178603
chr4	143336502	143337003
chr4	151441902	151442403
chr4	162970619	162971120
chr4	165379551	165380052
chr4	168694689	168695190
chr4	180700449	180700950
chr4	182921600	182922101
chr4	185395719	185396220
chr5	4662697	4663198
chr5	10601325	10601826
chr5	12291392	12291893
chr5	36875707	36876208
chr5	56330094	56330595
chr5	88141910	88142411
chr5	91840645	91841146
chr5	94850195	94850696
chr5	112707721	112708222
chr5	113488206	113488707
chr5	115601830	115602331
chr5	124980445	124980946
chr5	125412102	125412603
chr5	132293367	132293868
chr5	138352404	138352905
chr5	147509771	147510272
chr5	172437365	172437866
chr6	5261260	5261761
chr6	5996005	5996506
chr6	8352559	8353060
chr6	18749403	18749904
chr6	26364905	26365406
chr6	27145880	27146381
chr6	27479376	27479877
chr6	31580729	31581230
chr6	37484127	37484628
chr6	37791321	37791822
chr6	41371850	41372351
chr6	43510107	43510608
chr6	53544901	53545402
chr6	68634480	68634981
chr6	87929761	87930262
chr6	89352556	89353057
chr6	89977971	89978472
chr6	94988662	94989163
chr6	109094325	109094826
chr6	110814732	110815233
chr6	112337118	112337619
chr6	124459338	124459839
chr6	131600718	131601219
chr6	133427014	133427515
chr6	138572326	138572827
chr6	154293686	154294187
chr7	12687294	12687795
chr7	19773363	19773864
chr7	21253975	21254476
chr7	22193564	22194065
chr7	23181721	23182222
chr7	66099211	66099712
chr7	83964256	83964757
chr7	94510156	94510657
chr7	97444916	97445417
chr7	97928172	97928673
chr7	98878866	98879367
chr7	115676028	115676529
chr7	128387626	128388127
chr7	132575571	132576072
chr7	140672685	140673186
chr7	150962948	150963449
chr7	151459999	151460500
chr7	152025376	152025877
chr7	155298797	155299298
chr7	157432874	157433375
chr7	157596841	157597342
chr7	157905481	157905982
chr8	8664978	8665479
chr8	8669621	8670122
chr8	11642344	11642845
chr8	22908896	22909397
chr8	23287856	23288357
chr8	26867074	26867575
chr8	41305284	41305785
chr8	48620875	48621376
chr8	62247913	62248414
chr8	64369353	64369854
chr8	65910679	65911180
chr8	69834521	69835022
chr8	72537016	72537517
chr8	81031073	81031574
chr8	93635782	93636283
chr8	99013029	99013530
chr8	100847322	100847823
chr8	100952696	100953197
chr8	103499443	103499944
chr8	111484099	111484600
chr8	112889998	112890499
chr8	141431397	141431898
chr8	141726852	141727353
chr9	83622667	83623168
chr9	84338193	84338694
chr9	86099362	86099863
chr9	88388669	88389170
chr9	101389430	101389931
chr9	124477618	124478119
chr9	126183117	126183618
chr9	127877476	127877977
chr9	133992632	133993133
chr9	133994301	133994802
chr9	135075043	135075544
chr9	137188391	137188892
chr9	137423038	137423539
chr10	30114778	30115279
chr10	45672356	45672857
chr10	67763408	67763909
chr10	91409236	91409737
chr10	100561931	100562432
chr10	101442114	101442615
chr10	114821482	114821983
chr10	132774834	132775335
chr11	2377825	2378326
chr11	8018809	8019310
chr11	19344950	19345451
chr11	29669290	29669791
chr11	32176169	32176670
chr11	35618962	35619463
chr11	44634498	44634999
chr11	57666902	57667403
chr11	63767334	63767835
chr11	67955583	67956084
chr11	77474124	77474625
chr11	80911794	80912295
chr11	86671922	86672423
chr11	112962186	112962687
chr11	114162726	114163227
chr11	117512560	117513061
chr11	117875229	117875730
chr11	118171532	118172033
chr11	119709571	119710072
chr11	120168956	120169457
chr11	120255192	120255693
chr11	124763056	124763557
chr11	124920712	124921213
chr11	128790161	128790662
chr11	134036953	134037454
chr12	8698227	8698728
chr12	11649345	11649846
chr12	11901192	11901693
chr12	14769808	14770309
chr12	15911025	15911526
chr12	16606309	16606810
chr12	22335138	22335639
chr12	26833108	26833609
chr12	52011162	52011663
chr12	53508456	53508957
chr12	54390857	54391358
chr12	63668438	63668939
chr12	65741262	65741763
chr12	75334261	75334762
chr12	75571183	75571684
chr12	78863674	78864175
chr12	82870735	82871236
chr12	84658851	84659352
chr12	105084365	105084866
chr12	116043580	116044081
chr12	124457352	124457853
chr12	132561067	132561568
chr13	29508082	29508583
chr13	32026623	32027124
chr13	42026842	42027343
chr13	48232918	48233419
chr13	50990257	50990758
chr13	53750357	53750858
chr13	73692636	73693137
chr13	93774316	93774817
chr13	97109840	97110341
chr13	98959744	98960245
chr13	102591839	102592340
chr13	103883071	103883572
chr13	109412260	109412761
chr13	112056186	112056687
chr13	112072458	112072959
chr13	113490486	113490987
chr14	28785580	28786081
chr14	35403753	35404254
chr14	35632280	35632781
chr14	59161390	59161891
chr14	63727846	63728347
chr14	68548668	68549169
chr14	76947492	76947993
chr14	84726998	84727499
chr14	90816182	90816683
chr14	91390109	91390610
chr14	99774598	99775099
chr14	100214338	100214839
chr14	100709660	100710161
chr14	100828006	100828507
chr14	102437982	102438483
chr14	103528946	103529447
chr14	104768460	104768961
chr14	105168545	105169046
chr15	29142741	29143242
chr15	37361470	37361971
chr15	40470687	40471188
chr15	52528649	52529150
chr15	55290362	55290863
chr15	68817977	68818478
chr15	69523343	69523844
chr15	93030581	93031082
chr15	96599239	96599740
chr15	99100458	99100959
chr16	396940	397441
chr16	711647	712148
chr16	3443334	3443835
chr16	4183692	4184193
chr16	11255965	11256466
chr16	19886183	19886684
chr16	21121659	21122160
chr16	51762041	51762542
chr16	53207679	53208180
chr16	56589122	56589623
chr16	58025440	58025941
chr16	58515218	58515719
chr16	76464974	76465475
chr17	7483185	7483686
chr17	18258490	18258991
chr17	19744771	19745272
chr17	27904122	27904623
chr17	28371205	28371706
chr17	29005842	29006343
chr17	42548154	42548655
chr17	44221049	44221550
chr17	48003347	48003848
chr17	50130416	50130917
chr17	66965292	66965793
chr17	75896288	75896789
chr17	77734613	77735114
chr17	81097305	81097806
chr18	13217079	13217580
chr18	21242036	21242537
chr18	24426403	24426904
chr18	26981229	26981730
chr18	34222678	34223179
chr18	48539311	48539812
chr18	48675173	48675674
chr18	49613131	49613632
chr18	50559779	50560280
chr18	58195999	58196500
chr18	67827025	67827526
chr18	79246485	79246986
chr19	2900516	2901017
chr19	12833534	12834035
chr19	13072153	13072654
chr19	13093708	13094209
chr19	17245752	17246253
chr19	18152245	18152746
chr19	18941049	18941550
chr19	35644898	35645399
chr19	38361745	38362246
chr19	38502984	38503485
chr19	42280766	42281267
chr19	45405272	45405773
chr19	49817213	49817714
chr19	52049140	52049641
chr19	55340620	55341121
chr19	55353889	55354390
chr20	2692398	2692899
chr20	4172407	4172908
chr20	30376831	30377332
chr20	31911429	31911930
chr20	38730836	38731337
chr20	38805419	38805920
chr20	63454971	63455472
chr21	39867097	39867598
chr21	41712076	41712577
chr21	45542229	45542730
chr22	19959231	19959732
chr22	25405183	25405684
chr22	28009273	28009774
chr22	30634348	30634849
chr22	37803219	37803720
chr22	38870186	38870687
chr22	50251164	50251665
chrX	21373990	21374491
chrX	46446960	46447461
chrX	48574652	48575153
chrX	72131871	72132372
chrX	102125373	102125874
chrX	119468928	119469429
chrX	123961075	123961576
chrX	123962941	123963442
chrX	136147196	136147697
chr1	6246650	6247151
chr1	11838618	11839119
chr1	26890097	26890598
chr1	27981113	27981614
chr1	40818573	40819074
chr1	116841950	116842451
chr1	153881768	153882269
chr1	184051457	184051958
chr1	204989250	204989751
chr2	1742901	1743402
chr2	10185017	10185518
chr2	10977571	10978072
chr2	21448692	21449193
chr2	36109561	36110062
chr2	79619412	79619913
chr2	79972674	79973175
chr2	99559040	99559541
chr2	99881798	99882299
chr2	138501507	138502008
chr2	150486006	150486507
chr2	209579223	209579724
chr2	222038378	222038879
chr3	6860738	6861239
chr3	9553603	9554104
chr3	14921077	14921578
chr3	112594865	112595366
chr3	113959463	113959964
chr3	125129493	125129994
chr3	152931621	152932122
chr3	194315589	194316090
chr3	197850939	197851440
chr4	7070683	7071184
chr4	13425848	13426349
chr4	18101637	18102138
chr4	69016508	69017009
chr4	75990729	75991230
chr4	112594972	112595473
chr4	163335376	163335877
chr4	169278568	169279069
chr5	41924975	41925476
chr5	76642945	76643446
chr5	82786696	82787197
chr5	125257258	125257759
chr5	160199288	160199789
chr5	167471437	167471938
chr5	174311904	174312405
chr6	16501939	16502440
chr6	31898304	31898805
chr6	43229213	43229714
chr6	57221449	57221950
chr6	112033762	112034263
chr6	131286004	131286505
chr6	136792319	136792820
chr6	142885345	142885846
chr6	158481492	158481993
chr6	165884789	165885290
chr7	32217996	32218497
chr7	97019762	97020263
chr7	115494544	115495045
chr8	15344065	15344566
chr8	63660740	63661241
chr8	124972994	124973495
chr9	96218093	96218594
chr9	96856763	96857264
chr9	97238190	97238691
chr9	100820513	100821014
chr9	112705724	112706225
chr9	116760508	116761009
chr9	124659331	124659832
chr9	126165129	126165630
chr10	11823089	11823590
chr10	26540556	26541057
chr10	30200011	30200512
chr10	44974859	44975360
chr10	46284427	46284928
chr10	73874348	73874849
chr10	87203375	87203876
chr10	91632903	91633404
chr10	97096255	97096756
chr10	98467387	98467888
chr10	100267449	100267950
chr11	208508	209009
chr11	34359199	34359700
chr11	41379043	41379544
chr11	61580897	61581398
chr11	62394757	62395258
chr11	72681339	72681840
chr11	96463778	96464279
chr11	112219677	112220178
chr11	118180351	118180852
chr12	2582937	2583438
chr12	52006626	52007127
chr12	117394077	117394578
chr12	120725532	120726033
chr13	22327130	22327631
chr13	31022484	31022985
chr13	38199088	38199589
chr14	20681433	20681934
chr14	23478239	23478740
chr14	58636982	58637483
chr15	34646841	34647342
chr15	62390264	62390765
chr15	63277169	63277670
chr15	63986775	63987276
chr15	69104008	69104509
chr16	7394976	7395477
chr16	19771589	19772090
chr16	21219571	21220072
chr16	48244011	48244512
chr16	58392586	58393087
chr16	65312850	65313351
chr17	3754442	3754943
chr17	33716891	33717392
chr17	40358412	40358913
chr17	40909228	40909729
chr17	64496840	64497341
chr17	75034254	75034755
chr18	7695857	7696358
chr18	26569313	26569814
chr18	30216115	30216616
chr18	42114281	42114782
chr18	45479261	45479762
chr18	57015322	57015823
chr18	76398859	76399360
chr19	2019491	2019992
chr19	40398703	40399204
chr19	41996460	41996961
chr19	46395465	46395966
chr19	55216321	55216822
chr19	58513890	58514391
chr20	37668099	37668600
chr21	14708929	14709430
chr22	40346218	40346719
chr22	41998483	41998984
chr22	43862260	43862761
chrX	32642209	32642710
chrX	53686518	53687019
chr1	1304572	1305073
chr1	11926242	11926743
chr1	21149272	21149773
chr1	43763365	43763866
chr1	68173203	68173704
chr1	69834641	69835142
chr1	146376257	146376758
chr1	192830537	192831038
chr1	209354224	209354725
chr1	211655123	211655624
chr1	216416435	216416936
chr1	228378217	228378718
chr2	11483011	11483512
chr2	21944465	21944966
chr2	26795434	26795935
chr2	34319997	34320498
chr2	39269442	39269943
chr2	56295806	56296307
chr2	59266415	59266916
chr2	100627252	100627753
chr2	135051995	135052496
chr2	165775337	165775838
chr2	198753100	198753601
chr2	231684251	231684752
chr2	236415604	236416105
chr3	2012198	2012699
chr3	6803635	6804136
chr3	10977808	10978309
chr3	16257118	16257619
chr3	33915749	33916250
chr3	45088833	45089334
chr3	81377288	81377789
chr3	114498691	114499192
chr3	116770738	116771239
chr3	148331001	148331502
chr3	165243575	165244076
chr3	181612072	181612573
chr3	192444414	192444915
chr4	3880514	3881015
chr4	10348334	10348835
chr4	71074842	71075343
chr4	81985966	81986467
chr4	109267874	109268375
chr4	113447801	113448302
chr5	9152360	9152861
chr5	12837655	12838156
chr5	15475306	15475807
chr5	24472432	24472933
chr5	27038424	27038925
chr5	31842037	31842538
chr5	111697169	111697670
chr5	141564090	141564591
chr5	141709766	141710267
chr5	145141500	145142001
chr5	146338703	146339204
chr6	3279506	3280007
chr6	16167069	16167570
chr6	28136653	28137154
chr6	33312642	33313143
chr6	38209890	38210391
chr6	63598469	63598970
chr6	70667495	70667996
chr6	71721508	71722009
chr6	90891524	90892025
chr6	96328820	96329321
chr6	107585948	107586449
chr6	143694474	143694975
chr6	148951570	148952071
chr6	153804601	153805102
chr6	164358234	164358735
chr6	167558432	167558933
chr7	5424484	5424985
chr7	11251381	11251882
chr7	23062525	23063026
chr7	54664253	54664754
chr7	72337152	72337653
chr7	115732151	115732652
chr7	146874845	146875346
chr7	148022770	148023271
chr8	29994779	29995280
chr8	35022419	35022920
chr8	53565816	53566317
chr8	84030130	84030631
chr8	115617405	115617906
chr8	141596635	141597136
chr9	20357341	20357842
chr9	36036625	36037126
chr9	94759909	94760410
chr9	98707087	98707588
chr9	100714573	100715074
chr9	122125112	122125613
chr9	122931356	122931857
chr9	135766666	135767167
chr10	14524623	14525124
chr10	29735667	29736168
chr10	79114322	79114823
chr10	97185730	97186231
chr10	110353642	110354143
chr10	127196534	127197035
chr11	910627	911128
chr11	8263717	8264218
chr11	30916731	30917232
chr11	35485635	35486136
chr11	66222625	66223126
chr11	66678417	66678918
chr11	69101350	69101851
chr11	91219457	91219958
chr11	99742428	99742929
chr11	116787813	116788314
chr11	117809231	117809732
chr11	126548580	126549081
chr11	134627404	134627905
chr12	96465873	96466374
chr12	104288643	104289144
chr12	131233741	131234242
chr13	34010185	34010686
chr13	36074571	36075072
chr13	103068792	103069293
chr13	111860037	111860538
chr14	21370224	21370725
chr14	51716490	51716991
chr14	55579929	55580430
chr14	79920655	79921156
chr14	100428703	100429204
chr15	39819624	39820125
chr15	40291120	40291621
chr15	45349752	45350253
chr15	71981331	71981832
chr15	72306911	72307412
chr15	74222157	74222658
chr16	5460674	5461175
chr16	14186393	14186894
chr16	14195900	14196401
chr16	30805345	30805846
chr16	47037676	47038177
chr16	57736466	57736967
chr16	58236311	58236812
chr16	73972675	73973176
chr16	76502445	76502946
chr16	81697809	81698310
chr17	3723646	3724147
chr17	7704190	7704691
chr17	64836947	64837448
chr17	65561371	65561872
chr17	68462895	68463396
chr17	81871146	81871647
chr18	11740834	11741335
chr19	32441873	32442374
chr19	34404096	34404597
chr19	38183564	38184065
chr19	45506354	45506855
chr19	49680611	49681112
chr20	2524349	2524850
chr20	12095239	12095740
chr20	45514057	45514558
chr20	49483233	49483734
chr22	27100761	27101262
chrX	44147013	44147514
chrX	130171624	130172125
chr1	12229739	12230240
chr1	16048427	16048928
chr1	16610135	16610636
chr1	23369629	23370130
chr1	26169598	26170099
chr1	37793902	37794403
chr1	38353878	38354379
chr1	41282610	41283111
chr1	43367852	43368353
chr1	43558363	43558864
chr1	45326605	45327106
chr1	50108640	50109141
chr1	55171576	55172077
chr1	58250248	58250749
chr1	63593522	63594023
chr1	66242604	66243105
chr1	85580455	85580956
chr1	88275341	88275842
chr1	88462455	88462956
chr1	98661386	98661887
chr1	99849776	99850277
chr1	100894642	100895143
chr1	103526024	103526525
chr1	109041203	109041704
chr1	111943838	111944339
chr1	114282740	114283241
chr1	144412053	144412554
chr1	147172424	147172925
chr1	155323196	155323697
chr1	156431841	156432342
chr1	156457149	156457650
chr1	158014050	158014551
chr1	161530170	161530671
chr1	165456764	165457265
chr1	165768644	165769145
chr1	167066564	167067065
chr1	181189805	181190306
chr1	183915885	183916386
chr1	198298566	198299067
chr1	204151886	204152387
chr1	205335536	205336037
chr1	205350515	205351016
chr1	205680222	205680723
chr1	208244173	208244674
chr1	210232367	210232868
chr1	212414675	212415176
chr1	228213404	228213905
chr1	235504851	235505352
chr1	236486360	236486861
chr1	244969667	244970168
chr2	9142653	9143154
chr2	9474305	9474806
chr2	11043131	11043632
chr2	16757131	16757632
chr2	25340953	25341454
chr2	26244390	26244891
chr2	31008573	31009074
chr2	43056928	43057429
chr2	53974531	53975032
chr2	56009040	56009541
chr2	56127702	56128203
chr2	58539945	58540446
chr2	59462327	59462828
chr2	60567028	60567529
chr2	69307278	69307779
chr2	69724585	69725086
chr2	74529657	74530158
chr2	79513005	79513506
chr2	105369753	105370254
chr2	118855559	118856060
chr2	120429737	120430238
chr2	127886222	127886723
chr2	128232971	128233472
chr2	128871788	128872289
chr2	149330368	149330869
chr2	153349139	153349640
chr2	171160424	171160925
chr2	171160998	171161499
chr2	175834478	175834979
chr2	191521465	191521966
chr2	206345536	206346037
chr2	206981665	206982166
chr2	209425413	209425914
chr2	216698754	216699255
chr2	219277563	219278064
chr2	219294694	219295195
chr2	228594123	228594624
chr2	232485527	232486028
chr3	2511249	2511750
chr3	10505310	10505811
chr3	10702932	10703433
chr3	13650416	13650917
chr3	13863301	13863802
chr3	15378119	15378620
chr3	16247223	16247724
chr3	21751047	21751548
chr3	27666662	27667163
chr3	37862188	37862689
chr3	47420955	47421456
chr3	48435918	48436419
chr3	49358143	49358644
chr3	52197767	52198268
chr3	52455270	52455771
chr3	68189800	68190301
chr3	71131505	71132006
chr3	71633674	71634175
chr3	71763368	71763869
chr3	100588193	100588694
chr3	114453818	114454319
chr3	115658282	115658783
chr3	115819702	115820203
chr3	120095135	120095636
chr3	120244250	120244751
chr3	128845635	128846136
chr3	138348123	138348624
chr3	154427936	154428437
chr3	155079635	155080136
chr3	156675104	156675605
chr3	167564537	167565038
chr3	180912867	180913368
chr3	184371479	184371980
chr3	185937209	185937710
chr3	186097562	186098063
chr3	187739828	187740329
chr3	194396152	194396653
chr4	1046435	1046936
chr4	2817913	2818414
chr4	5050369	5050870
chr4	12375712	12376213
chr4	16591773	16592274
chr4	17005076	17005577
chr4	17511851	17512352
chr4	64870519	64871020
chr4	70113605	70114106
chr4	81899197	81899698
chr4	121456229	121456730
chr4	131628794	131629295
chr4	139530066	139530567
chr4	152374910	152375411
chr4	153127793	153128294
chr4	164383299	164383800
chr4	170026235	170026736
chr4	175906336	175906837
chr4	175944098	175944599
chr4	177441906	177442407
chr4	182144499	182145000
chr4	186144556	186145057
chr4	186723596	186724097
chr5	3945477	3945978
chr5	10153990	10154491
chr5	12073517	12074018
chr5	30173647	30174148
chr5	57779328	57779829
chr5	58850215	58850716
chr5	61657618	61658119
chr5	62411857	62412358
chr5	68149573	68150074
chr5	81115007	81115508
chr5	82746691	82747192
chr5	88144680	88145181
chr5	88551620	88552121
chr5	90112055	90112556
chr5	91839158	91839659
chr5	96372887	96373388
chr5	105428671	105429172
chr5	112226337	112226838
chr5	112921350	112921851
chr5	113875046	113875547
chr5	120052111	120052612
chr5	124030063	124030564
chr5	125005255	125005756
chr5	128201248	128201749
chr5	138337255	138337756
chr5	138871490	138871991
chr5	139711172	139711673
chr5	140547326	140547827
chr5	146797608	146798109
chr5	147149793	147150294
chr5	151772066	151772567
chr5	168679405	168679906
chr5	173963864	173964365
chr5	174317181	174317682
chr5	175872917	175873418
chr5	176609941	176610442
chr6	12011342	12011843
chr6	12012917	12013418
chr6	13813946	13814447
chr6	15264776	15265277
chr6	25070697	25071198
chr6	26240049	26240550
chr6	26595714	26596215
chr6	28658018	28658519
chr6	28985378	28985879
chr6	29632323	29632824
chr6	31137405	31137906
chr6	31356974	31357475
chr6	37051376	37051877
chr6	41027922	41028423
chr6	52361815	52362316
chr6	56851690	56852191
chr6	71487287	71487788
chr6	75748901	75749402
chr6	89432871	89433372
chr6	90346605	90347106
chr6	110178503	110179004
chr6	111663552	111664053
chr6	122381452	122381953
chr6	126339767	126340268
chr6	129730251	129730752
chr6	142944422	142944923
chr6	146027435	146027936
chr6	148559730	148560231
chr6	149963369	149963870
chr6	153002548	153003049
chr6	153131042	153131543
chr6	158704119	158704620
chr7	149658	150159
chr7	7405261	7405762
chr7	19749687	19750188
chr7	21054657	21055158
chr7	28922588	28923089
chr7	43838790	43839291
chr7	54588258	54588759
chr7	83457359	83457860
chr7	95916525	95917026
chr7	97015619	97016120
chr7	100691574	100692075
chr7	101059261	101059762
chr7	101162777	101163278
chr7	107132860	107133361
chr7	107661537	107662038
chr7	112789758	112790259
chr7	113001647	113002148
chr7	115476559	115477060
chr7	116526000	116526501
chr7	120420634	120421135
chr7	120857426	120857927
chr7	122305734	122306235
chr7	130297518	130298019
chr7	131493539	131494040
chr7	136555897	136556398
chr7	149624547	149625048
chr7	151199085	151199586
chr7	154204716	154205217
chr7	157686509	157687010
chr8	12753888	12754389
chr8	47188361	47188862
chr8	48921742	48922243
chr8	48925510	48926011
chr8	62090570	62091071
chr8	63391217	63391718
chr8	69942313	69942814
chr8	75377871	75378372
chr8	86234594	86235095
chr8	92095099	92095600
chr8	93445142	93445643
chr8	94719566	94720067
chr8	95268572	95269073
chr8	99893479	99893980
chr8	102806327	102806828
chr8	123275128	123275629
chr8	123903684	123904185
chr8	127736810	127737311
chr8	127794318	127794819
chr8	132191970	132192471
chr8	143211235	143211736
chr8	143976772	143977273
chr8	144331704	144332205
chr9	8627886	8628387
chr9	14313953	14314454
chr9	17144073	17144574
chr9	25677394	25677895
chr9	26219874	26220375
chr9	36864679	36865180
chr9	37753538	37754039
chr9	82332093	82332594
chr9	83817499	83818000
chr9	84917673	84918174
chr9	85430678	85431179
chr9	97411734	97412235
chr9	97923626	97924127
chr9	106862784	106863285
chr9	106864099	106864600
chr9	109013335	109013836
chr9	109320849	109321350
chr9	111524930	111525431
chr9	126491199	126491700
chr9	128689680	128690181
chr9	130240533	130241034
chr9	130451601	130452102
chr9	134422297	134422798
chr9	136439626	136440127
chr10	10198283	10198784
chr10	17277560	17278061
chr10	21518054	21518555
chr10	24238765	24239266
chr10	43436821	43437322
chr10	50739670	50740171
chr10	54801033	54801534
chr10	72159045	72159546
chr10	74590210	74590711
chr10	75401217	75401718
chr10	82460328	82460829
chr10	86711029	86711530
chr10	95430326	95430827
chr10	97713954	97714455
chr10	97849582	97850083
chr10	100969232	100969733
chr10	101451611	101452112
chr10	101783181	101783682
chr10	103350929	103351430
chr10	110872025	110872526
chr10	117174798	117175299
chr10	120580116	120580617
chr10	120948813	120949314
chr10	127906746	127907247
chr10	132396897	132397398
chr11	537088	537589
chr11	14182983	14183484
chr11	20697056	20697557
chr11	26698605	26699106
chr11	30585410	30585911
chr11	43699048	43699549
chr11	46026842	46027343
chr11	46593792	46594293
chr11	59550197	59550698
chr11	61294608	61295109
chr11	62337195	62337696
chr11	64620657	64621158
chr11	65110250	65110751
chr11	75351580	75352081
chr11	81176017	81176518
chr11	84214747	84215248
chr11	92224446	92224947
chr11	93543136	93543637
chr11	118791550	118792051
chr11	125404799	125405300
chr11	125451306	125451807
chr11	126872982	126873483
chr11	130434434	130434935
chr12	3931693	3932194
chr12	8033198	8033699
chr12	16608147	16608648
chr12	43759293	43759794
chr12	49092056	49092557
chr12	49342431	49342932
chr12	57088566	57089067
chr12	57590895	57591396
chr12	66915279	66915780
chr12	72253656	72254157
chr12	77685075	77685576
chr12	82866306	82866807
chr12	92144995	92145496
chr12	100528564	100529065
chr12	118188719	118189220
chr13	27171844	27172345
chr13	28718819	28719320
chr13	33783916	33784417
chr13	35198828	35199329
chr13	39159467	39159968
chr13	39740719	39741220
chr13	49669661	49670162
chr13	55626954	55627455
chr13	58165596	58166097
chr13	74132994	74133495
chr13	74555892	74556393
chr13	88754134	88754635
chr13	88982453	88982954
chr13	102800047	102800548
chr13	105363943	105364444
chr13	107210946	107211447
chr13	109787057	109787558
chr13	111114899	111115400
chr13	111431141	111431642
chr13	112587244	112587745
chr14	24398857	24399358
chr14	28772475	28772976
chr14	30471913	30472414
chr14	62672915	62673416
chr14	68548122	68548623
chr14	70910153	70910654
chr14	71702754	71703255
chr14	71891873	71892374
chr14	73760044	73760545
chr14	75069375	75069876
chr14	75295999	75296500
chr14	81938307	81938808
chr14	88824397	88824898
chr14	93430441	93430942
chr14	103521015	103521516
chr15	26357655	26358156
chr15	26866802	26867303
chr15	26974067	26974568
chr15	29137066	29137567
chr15	52651831	52652332
chr15	57213786	57214287
chr15	66774245	66774746
chr15	67542386	67542887
chr15	67585654	67586155
chr15	68875740	68876241
chr15	70418962	70419463
chr15	78131266	78131767
chr15	78872067	78872568
chr15	89472674	89473175
chr15	89912714	89913215
chr15	91055820	91056321
chr15	97521861	97522362
chr15	99058845	99059346
chr16	2023078	2023579
chr16	2721116	2721617
chr16	2983563	2984064
chr16	3112310	3112811
chr16	3152693	3153194
chr16	5225838	5226339
chr16	29811225	29811726
chr16	30896306	30896807
chr16	31487569	31488070
chr16	46621137	46621638
chr16	49849626	49850127
chr16	56608239	56608740
chr16	58734110	58734611
chr16	59933534	59934035
chr16	67563167	67563668
chr16	74709362	74709863
chr16	81737920	81738421
chr16	85607203	85607704
chr16	87956759	87957260
chr17	1077488	1077989
chr17	5031457	5031958
chr17	5097449	5097950
chr17	7350085	7350586
chr17	11139928	11140429
chr17	14302466	14302967
chr17	19766404	19766905
chr17	29592858	29593359
chr17	36535213	36535714
chr17	43431574	43432075
chr17	45160856	45161357
chr17	46958111	46958612
chr17	50707744	50708245
chr17	58325153	58325654
chr17	65144105	65144606
chr17	73952134	73952635
chr17	74176630	74177131
chr17	76121345	76121846
chr17	77898725	77899226
chr18	657323	657824
chr18	3247133	3247634
chr18	9073540	9074041
chr18	21740992	21741493
chr18	31498014	31498515
chr18	32636957	32637458
chr18	33572037	33572538
chr18	33578172	33578673
chr18	35032058	35032559
chr18	36653128	36653629
chr18	38700191	38700692
chr18	52577368	52577869
chr18	53114117	53114618
chr18	54269275	54269776
chr18	58043443	58043944
chr18	58493733	58494234
chr18	59238394	59238895
chr18	70381439	70381940
chr18	72544206	72544707
chr18	73983877	73984378
chr18	74196280	74196781
chr18	76386145	76386646
chr18	78407997	78408498
chr19	1244321	1244822
chr19	2668113	2668614
chr19	10543656	10544157
chr19	23415851	23416352
chr19	28983398	28983899
chr19	34428107	34428608
chr19	35882028	35882529
chr19	42254152	42254653
chr19	44141309	44141810
chr19	47130614	47131115
chr19	47256802	47257303
chr19	48110271	48110772
chr19	48169617	48170118
chr19	55383627	55384128
chr19	55587193	55587694
chr19	56367957	56368458
chr20	354413	354914
chr20	32190106	32190607
chr20	36274227	36274728
chr20	41819093	41819594
chr20	46014045	46014546
chr20	46204624	46205125
chr20	49608827	49609328
chr20	53736766	53737267
chr20	57748562	57749063
chr20	63969669	63970170
chr21	20301335	20301836
chr21	23099109	23099610
chr21	25939040	25939541
chr21	42974871	42975372
chr22	19730578	19731079
chr22	19986976	19987477
chr22	27273359	27273860
chr22	27312066	27312567
chr22	30537726	30538227
chr22	33680554	33681055
chr22	37019467	37019968
chr22	38052250	38052751
chr22	38449741	38450242
chr22	38843215	38843716
chr22	41366977	41367478
chr22	41941190	41941691
chr22	43143182	43143683
chr22	45502550	45503051
chr22	45631066	45631567
chr22	46006251	46006752
chrX	20527731	20528232
chrX	24025081	24025582
chrX	40097721	40098222
chrX	48957397	48957898
chrX	53048218	53048719
chrX	102720406	102720907
chrX	103629413	103629914
chrX	104136353	104136854
chrX	107000050	107000551
chrX	119237134	119237635
chrX	133985693	133986194
chrX	137988412	137988913
chrX	150362976	150363477
chrX	152451052	152451553
chrX	153599108	153599609
chrX	154436536	154437037
chr1	1000631	1001132
chr1	4084412	4084913
chr1	6393824	6394325
chr1	22704404	22704905
chr1	28232806	28233307
chr1	34163081	34163582
chr1	39886891	39887392
chr1	45339406	45339907
chr1	92784910	92785411
chr1	187531898	187532399
chr1	201435650	201436151
chr1	204363573	204364074
chr1	209565986	209566487
chr1	211218328	211218829
chr2	25877279	25877780
chr2	27663647	27664148
chr2	70647799	70648300
chr2	79935706	79936207
chr2	100603971	100604472
chr2	104499805	104500306
chr2	170297356	170297857
chr2	171722168	171722669
chr2	174081618	174082119
chr2	183001933	183002434
chr2	203534965	203535466
chr2	213137755	213138256
chr2	219245185	219245686
chr2	231613995	231614496
chr3	25088704	25089205
chr3	30008361	30008862
chr3	30696869	30697370
chr3	48087504	48088005
chr3	48301183	48301684
chr3	61699534	61700035
chr3	62151308	62151809
chr3	75966995	75967496
chr3	78698108	78698609
chr3	81830797	81831298
chr3	135596532	135597033
chr3	155164366	155164867
chr3	167380086	167380587
chr3	174675378	174675879
chr3	192467230	192467731
chr4	14249169	14249670
chr4	16751487	16751988
chr4	41340401	41340902
chr4	91593796	91594297
chr4	129394826	129395327
chr4	129628669	129629170
chr4	149541616	149542117
chr4	177456023	177456524
chr5	26012044	26012545
chr5	42908786	42909287
chr5	95646561	95647062
chr5	126044000	126044501
chr5	132099134	132099635
chr5	135696806	135697307
chr5	146950179	146950680
chr5	149564658	149565159
chr5	163210646	163211147
chr5	163668488	163668989
chr5	178232169	178232670
chr5	179796027	179796528
chr6	22966515	22967016
chr6	30744368	30744869
chr6	31070589	31071090
chr6	31396856	31397357
chr6	32255001	32255502
chr6	33815774	33816275
chr6	106844332	106844833
chr6	163413127	163413628
chr6	166342361	166342862
chr7	37181946	37182447
chr7	41262894	41263395
chr7	140439465	140439966
chr8	26266756	26267257
chr8	32223436	32223937
chr8	34945230	34945731
chr8	38030187	38030688
chr8	55447745	55448246
chr8	91695369	91695870
chr8	115548691	115549192
chr8	137780816	137781317
chr8	141417549	141418050
chr8	141706592	141707093
chr9	19493050	19493551
chr9	19660000	19660501
chr9	35924202	35924703
chr9	82186531	82187032
chr9	87108197	87108698
chr9	121857827	121858328
chr9	130172093	130172594
chr9	130681325	130681826
chr10	24622904	24623405
chr10	43262019	43262520
chr10	71611806	71612307
chr10	85753870	85754371
chr10	92243070	92243571
chr10	102478871	102479372
chr10	112446715	112447216
chr10	114894851	114895352
chr10	129033674	129034175
chr11	1410786	1411287
chr11	29890338	29890839
chr11	45293526	45294027
chr11	66336694	66337195
chr11	73335361	73335862
chr11	94543660	94544161
chr11	133064038	133064539
chr11	133705036	133705537
chr12	750987	751488
chr12	6766649	6767150
chr12	47812830	47813331
chr12	50057217	50057718
chr12	57583262	57583763
chr12	62192567	62193068
chr12	89261778	89262279
chr12	120194471	120194972
chr12	128976061	128976562
chr13	50784627	50785128
chr13	114234627	114235128
chr14	21224164	21224665
chr14	30035371	30035872
chr14	51330955	51331456
chr14	90671317	90671818
chr15	42548539	42549040
chr15	65295817	65296318
chr15	71187492	71187993
chr15	73368688	73369189
chr15	77420662	77421163
chr15	82571593	82572094
chr15	88375274	88375775
chr16	63804016	63804517
chr16	89700073	89700574
chr17	34361385	34361886
chr17	36534692	36535193
chr17	39056716	39057217
chr17	42183988	42184489
chr17	43720615	43721116
chr17	48618462	48618963
chr17	62423660	62424161
chr17	63827432	63827933
chr17	76839773	76840274
chr17	77331346	77331847
chr17	77512439	77512940
chr18	8554331	8554832
chr18	23452977	23453478
chr18	53021185	53021686
chr18	64183634	64184135
chr18	74291098	74291599
chr19	7871917	7872418
chr19	34134261	34134762
chr19	34364917	34365418
chr19	38869797	38870298
chr19	53195230	53195731
chr19	55647742	55648243
chr19	56987201	56987702
chr19	57191196	57191697
chr20	10034727	10035228
chr20	19292142	19292643
chr20	31722675	31723176
chr20	46283695	46284196
chr20	49505451	49505952
chr20	50987673	50988174
chr21	33199733	33200234
chr22	17131636	17132137
chr22	27660233	27660734
chr22	42459708	42460209
chrX	7635592	7636093
chrX	120469120	120469621
chrX	149938887	149939388
chr1	61526853	61527354
chr1	68625589	68626090
chr1	76404390	76404891
chr1	84944897	84945398
chr1	91501194	91501695
chr1	145280927	145281428
chr1	154272307	154272808
chr1	156149673	156150174
chr1	156445735	156446236
chr1	168342639	168343140
chr1	177164486	177164987
chr1	178273846	178274347
chr1	181166507	181167008
chr1	183471139	183471640
chr1	192654748	192655249
chr1	211260702	211261203
chr1	229227420	229227921
chr1	233904418	233904919
chr2	27081141	27081642
chr2	29059573	29060074
chr2	33765073	33765574
chr2	34877098	34877599
chr2	53801492	53801993
chr2	100307273	100307774
chr2	104406087	104406588
chr2	104842409	104842910
chr2	111116959	111117460
chr2	113199053	113199554
chr2	137068843	137069344
chr2	149198318	149198819
chr2	157363439	157363940
chr2	159793066	159793567
chr2	165016751	165017252
chr2	170314988	170315489
chr2	200156019	200156520
chr2	205763836	205764337
chr2	221590919	221591420
chr2	241637348	241637849
chr3	7863020	7863521
chr3	31792959	31793460
chr3	34828805	34829306
chr3	52144195	52144696
chr3	72375162	72375663
chr3	77535076	77535577
chr3	79382874	79383375
chr3	83898695	83899196
chr3	118087791	118088292
chr3	140131829	140132330
chr3	142225349	142225850
chr3	176491984	176492485
chr4	17680730	17681231
chr4	57981992	57982493
chr4	125135561	125136062
chr4	127965715	127966216
chr5	12244161	12244662
chr5	57414165	57414666
chr5	58934034	58934535
chr5	68290352	68290853
chr5	81905921	81906422
chr5	83474235	83474736
chr5	115262630	115263131
chr5	116814922	116815423
chr5	126869071	126869572
chr5	138771583	138772084
chr5	154937982	154938483
chr5	158164061	158164562
chr6	21524166	21524667
chr6	26022069	26022570
chr6	61977971	61978472
chr6	75208854	75209355
chr6	91653942	91654443
chr6	160960441	160960942
chr6	162820619	162821120
chr6	167835186	167835687
chr7	4227013	4227514
chr7	29189665	29190166
chr7	29315317	29315818
chr7	47982701	47983202
chr7	144641627	144642128
chr7	144785484	144785985
chr8	8242429	8242930
chr8	80023529	80024030
chr8	93082957	93083458
chr8	100413190	100413691
chr8	102976224	102976725
chr8	127646003	127646504
chr8	138218825	138219326
chr8	140244395	140244896
chr8	144334105	144334606
chr9	68831976	68832477
chr9	89716486	89716987
chr9	100339389	100339890
chr9	100679838	100680339
chr10	10025073	10025574
chr10	22876146	22876647
chr10	29409267	29409768
chr10	78047229	78047730
chr10	97278429	97278930
chr10	115920867	115921368
chr10	119364815	119365316
chr10	124649846	124650347
chr10	133324441	133324942
chr11	1652636	1653137
chr11	103349506	103350007
chr11	113432341	113432842
chr11	128580612	128581113
chr12	3202890	3203391
chr12	14385038	14385539
chr12	18183074	18183575
chr12	42893177	42893678
chr12	51010787	51011288
chr12	56752124	56752625
chr12	57006316	57006817
chr12	57242858	57243359
chr12	112013700	112014201
chr13	30187001	30187502
chr13	46893970	46894471
chr13	71961586	71962087
chr13	77568986	77569487
chr13	78137584	78138085
chr14	32825336	32825837
chr14	85497071	85497572
chr15	34500937	34501438
chr15	35302236	35302737
chr15	40217143	40217644
chr15	55318935	55319436
chr15	64153446	64153947
chr15	66497561	66498062
chr15	69800569	69801070
chr15	72155956	72156457
chr15	91491630	91492131
chr16	690172	690673
chr16	6018808	6019309
chr16	25015203	25015704
chr16	29666287	29666788
chr16	63271673	63272174
chr16	67917860	67918361
chr16	75111134	75111635
chr16	75148722	75149223
chr16	77788293	77788794
chr16	83926580	83927081
chr17	17663249	17663750
chr17	39009584	39010085
chr17	45218843	45219344
chr17	67851764	67852265
chr17	69607009	69607510
chr17	76501222	76501723
chr18	596795	597296
chr18	6729685	6730186
chr18	42105443	42105944
chr18	69503826	69504327
chr19	797592	798093
chr19	1812152	1812653
chr19	4636133	4636634
chr19	18428775	18429276
chr19	37551083	37551584
chr19	46840445	46840946
chr19	57613939	57614440
chr19	57829985	57830486
chr20	297264	297765
chr20	16484335	16484836
chr21	14527030	14527531
chr21	40707228	40707729
chr22	37324666	37325167
chr22	44626152	44626653
chrX	154096930	154097431
chr1	2230656	2231157
chr1	2315030	2315531
chr1	2414327	2414828
chr1	2543385	2543886
chr1	3618920	3619421
chr1	7771034	7771535
chr1	10602164	10602665
chr1	11060666	11061167
chr1	16873229	16873730
chr1	19659693	19660194
chr1	21659011	21659512
chr1	21669158	21669659
chr1	22416511	22417012
chr1	25267753	25268254
chr1	25875005	25875506
chr1	26164132	26164633
chr1	26900219	26900720
chr1	28886813	28887314
chr1	31762594	31763095
chr1	35707975	35708476
chr1	41365780	41366281
chr1	41735561	41736062
chr1	46203045	46203546
chr1	52698151	52698652
chr1	54476077	54476578
chr1	54499373	54499874
chr1	57210844	57211345
chr1	60853658	60854159
chr1	72282670	72283171
chr1	73218947	73219448
chr1	74505137	74505638
chr1	74733594	74734095
chr1	84623584	84624085
chr1	95072977	95073478
chr1	95311829	95312330
chr1	99969721	99970222
chr1	107056460	107056961
chr1	111738352	111738853
chr1	111856652	111857153
chr1	116854182	116854683
chr1	149813467	149813968
chr1	159142175	159142676
chr1	162358436	162358937
chr1	163027553	163028054
chr1	183418136	183418637
chr1	185045173	185045674
chr1	191017354	191017855
chr1	200302146	200302647
chr1	201468998	201469499
chr1	201739548	201740049
chr1	210072061	210072562
chr1	210250580	210251081
chr1	212951132	212951633
chr1	218079400	218079901
chr1	220776665	220777166
chr1	225652403	225652904
chr1	232627562	232628063
chr1	232630565	232631066
chr1	238113180	238113681
chr1	240816418	240816919
chr2	4380836	4381337
chr2	14635427	14635928
chr2	17380609	17381110
chr2	24101996	24102497
chr2	27495018	27495519
chr2	40450134	40450635
chr2	40450753	40451254
chr2	43224078	43224579
chr2	44044125	44044626
chr2	45242369	45242870
chr2	48760126	48760627
chr2	50456933	50457434
chr2	54457397	54457898
chr2	61016938	61017439
chr2	64768022	64768523
chr2	73268906	73269407
chr2	85611842	85612343
chr2	95682502	95683003
chr2	96335517	96336018
chr2	97094635	97095136
chr2	104378706	104379207
chr2	104850509	104851010
chr2	105329442	105329943
chr2	106012239	106012740
chr2	109447093	109447594
chr2	119695144	119695645
chr2	120107606	120108107
chr2	120828820	120829321
chr2	130355787	130356288
chr2	132347218	132347719
chr2	157122828	157123329
chr2	158968353	158968854
chr2	170235877	170236378
chr2	172244549	172245050
chr2	174550586	174551087
chr2	192004784	192005285
chr2	218961472	218961973
chr2	219522634	219523135
chr2	219576967	219577468
chr2	220644318	220644819
chr2	227471861	227472362
chr2	231412239	231412740
chr2	235050998	235051499
chr3	7039289	7039790
chr3	7518354	7518855
chr3	10008939	10009440
chr3	13496232	13496733
chr3	18425163	18425664
chr3	19171735	19172236
chr3	20040572	20041073
chr3	37176083	37176584
chr3	37998944	37999445
chr3	44143424	44143925
chr3	46538941	46539442
chr3	49171305	49171806
chr3	49929642	49930143
chr3	50132665	50133166
chr3	61924299	61924800
chr3	64484330	64484831
chr3	70070882	70071383
chr3	70488789	70489290
chr3	72337305	72337806
chr3	72738615	72739116
chr3	80902909	80903410
chr3	84209391	84209892
chr3	84732453	84732954
chr3	107927424	107927925
chr3	115814679	115815180
chr3	119240642	119241143
chr3	120425815	120426316
chr3	120558791	120559292
chr3	123522332	123522833
chr3	129305588	129306089
chr3	133927444	133927945
chr3	134809317	134809818
chr3	138609318	138609819
chr3	152862170	152862671
chr3	161372368	161372869
chr3	165748021	165748522
chr3	174441152	174441653
chr3	186107654	186108155
chr3	192445672	192446173
chr4	5887377	5887878
chr4	6019603	6020104
chr4	6372825	6373326
chr4	9964811	9965312
chr4	16733493	16733994
chr4	25253091	25253592
chr4	38663990	38664491
chr4	38667004	38667505
chr4	41678956	41679457
chr4	77619568	77620069
chr4	77695154	77695655
chr4	83724510	83725011
chr4	88283753	88284254
chr4	89307571	89308072
chr4	91256701	91257202
chr4	91958623	91959124
chr4	105473220	105473721
chr4	118033277	118033778
chr4	118352861	118353362
chr4	124711346	124711847
chr4	129604590	129605091
chr4	139832867	139833368
chr4	143335957	143336458
chr4	155667911	155668412
chr4	156084336	156084837
chr4	158612279	158612780
chr4	161656495	161656996
chr4	163494623	163495124
chr4	165207050	165207551
chr4	166006631	166007132
chr4	175812491	175812992
chr4	183588108	183588609
chr4	183906963	183907464
chr5	14144964	14145465
chr5	14440736	14441237
chr5	24644739	24645240
chr5	40997226	40997727
chr5	50966561	50967062
chr5	57988996	57989497
chr5	64506574	64507075
chr5	65035305	65035806
chr5	79991007	79991508
chr5	83006561	83007062
chr5	84384431	84384932
chr5	88889240	88889741
chr5	88952172	88952673
chr5	89090080	89090581
chr5	90356517	90357018
chr5	90940477	90940978
chr5	97142570	97143071
chr5	109410530	109411031
chr5	112420241	112420742
chr5	125713029	125713530
chr5	127804890	127805391
chr5	134873455	134873956
chr5	138793614	138794115
chr5	139677031	139677532
chr5	140557226	140557727
chr5	141877419	141877920
chr5	147234669	147235170
chr5	147473961	147474462
chr5	149730021	149730522
chr5	150513717	150514218
chr5	152556710	152557211
chr5	159555104	159555605
chr5	161546999	161547500
chr5	170564918	170565419
chr5	171419792	171420293
chr5	173144722	173145223
chr5	176365182	176365683
chr5	179318087	179318588
chr5	179345223	179345724
chr6	1542309	1542810
chr6	14007989	14008490
chr6	16129245	16129746
chr6	21523000	21523501
chr6	26312945	26313446
chr6	30325579	30326080
chr6	30617817	30618318
chr6	30884224	30884725
chr6	31818760	31819261
chr6	34609492	34609993
chr6	35688760	35689261
chr6	37432964	37433465
chr6	43687609	43688110
chr6	47452635	47453136
chr6	52588067	52588568
chr6	65987971	65988472
chr6	67452232	67452733
chr6	75934886	75935387
chr6	78253450	78253951
chr6	79630993	79631494
chr6	84764410	84764911
chr6	87777222	87777723
chr6	90612211	90612712
chr6	91305715	91306216
chr6	93272127	93272628
chr6	99349204	99349705
chr6	99349773	99350274
chr6	104941309	104941810
chr6	105992334	105992835
chr6	116668586	116669087
chr6	125957092	125957593
chr6	129455343	129455844
chr6	142945005	142945506
chr6	155169288	155169789
chr6	155317036	155317537
chr7	1537899	1538400
chr7	1693502	1694003
chr7	4631550	4632051
chr7	5431300	5431801
chr7	11850470	11850971
chr7	13991115	13991616
chr7	25862403	25862904
chr7	26200100	26200601
chr7	30771146	30771647
chr7	31052044	31052545
chr7	32298607	32299108
chr7	38600675	38601176
chr7	44044403	44044904
chr7	66810654	66811155
chr7	70698158	70698659
chr7	76047755	76048256
chr7	76235045	76235546
chr7	78864279	78864780
chr7	82443427	82443928
chr7	89895921	89896422
chr7	92178813	92179314
chr7	94330522	94331023
chr7	100127464	100127965
chr7	100656223	100656724
chr7	107045158	107045659
chr7	112939201	112939702
chr7	115707959	115708460
chr7	121404456	121404957
chr7	124765711	124766212
chr7	138738640	138739141
chr7	141533265	141533766
chr7	149065690	149066191
chr7	149460423	149460924
chr7	151632171	151632672
chr7	151897385	151897886
chr7	157574303	157574804
chr8	545313	545814
chr8	1061999	1062500
chr8	11411402	11411903
chr8	11867851	11868352
chr8	13566523	13567024
chr8	24534813	24535314
chr8	26045193	26045694
chr8	37703181	37703682
chr8	37796564	37797065
chr8	60792837	60793338
chr8	61931794	61932295
chr8	64200631	64201132
chr8	70245197	70245698
chr8	70403121	70403622
chr8	77073884	77074385
chr8	80171301	80171802
chr8	82863629	82864130
chr8	90001168	90001669
chr8	93991303	93991804
chr8	102654915	102655416
chr8	109644480	109644981
chr8	110907215	110907716
chr8	122517956	122518457
chr8	124597495	124597996
chr8	124618900	124619401
chr8	134622020	134622521
chr8	142004918	142005419
chr8	142447403	142447904
chr8	142471858	142472359
chr8	142472823	142473324
chr8	143578123	143578624
chr9	6562161	6562662
chr9	6827370	6827871
chr9	8188673	8189174
chr9	11789666	11790167
chr9	17134751	17135252
chr9	20620294	20620795
chr9	34547937	34548438
chr9	34899482	34899983
chr9	35658418	35658919
chr9	36818821	36819322
chr9	37650699	37651200
chr9	37913583	37914084
chr9	71384282	71384783
chr9	85522464	85522965
chr9	91361695	91362196
chr9	99819404	99819905
chr9	112120293	112120794
chr9	112546126	112546627
chr9	125407938	125408439
chr9	127784899	127785400
chr9	127899394	127899895
chr9	128882272	128882773
chr9	130433164	130433665
chr9	132574927	132575428
chr9	135070176	135070677
chr9	137028017	137028518
chr10	3241396	3241897
chr10	10165218	10165719
chr10	11326867	11327368
chr10	18140054	18140555
chr10	19541229	19541730
chr10	23804086	23804587
chr10	26860120	26860621
chr10	31133635	31134136
chr10	43076714	43077215
chr10	43420330	43420831
chr10	49762129	49762630
chr10	51590418	51590919
chr10	55046560	55047061
chr10	59312207	59312708
chr10	61902296	61902797
chr10	68600252	68600753
chr10	69629955	69630456
chr10	71284985	71285486
chr10	71396179	71396680
chr10	75924477	75924978
chr10	77711321	77711822
chr10	78218707	78219208
chr10	78286489	78286990
chr10	86377133	86377634
chr10	88880444	88880945
chr10	90911516	90912017
chr10	95392137	95392638
chr10	95560459	95560960
chr10	103542844	103543345
chr10	104522292	104522793
chr10	108817014	108817515
chr10	114303885	114304386
chr10	115034764	115035265
chr10	120099888	120100389
chr10	123807400	123807901
chr10	124447585	124448086
chr10	124801525	124802026
chr10	127034759	127035260
chr10	131651758	131652259
chr11	355871	356372
chr11	2591294	2591795
chr11	8080950	8081451
chr11	9663831	9664332
chr11	11787691	11788192
chr11	17735036	17735537
chr11	20648003	20648504
chr11	27430028	27430529
chr11	30584530	30585031
chr11	30586537	30587038
chr11	31131989	31132490
chr11	33598604	33599105
chr11	37879088	37879589
chr11	43723555	43724056
chr11	44726619	44727120
chr11	46444212	46444713
chr11	47980345	47980846
chr11	64247284	64247785
chr11	64715542	64716043
chr11	66328237	66328738
chr11	67629157	67629658
chr11	75248538	75249039
chr11	75338630	75339131
chr11	75615629	75616130
chr11	80758733	80759234
chr11	85133732	85134233
chr11	95230496	95230997
chr11	99020710	99021211
chr11	100097309	100097810
chr11	110296356	110296857
chr11	111602646	111603147
chr11	112963263	112963764
chr11	115502932	115503433
chr11	116505162	116505663
chr11	117426161	117426662
chr11	117753974	117754475
chr11	117814843	117815344
chr11	118906950	118907451
chr11	122309385	122309886
chr11	122523796	122524297
chr11	122656220	122656721
chr11	122778149	122778650
chr11	123061315	123061816
chr11	125394245	125394746
chr11	130954589	130955090
chr11	132992865	132993366
chr12	1820203	1820704
chr12	2376830	2377331
chr12	2813486	2813987
chr12	4955994	4956495
chr12	6613686	6614187
chr12	6768546	6769047
chr12	6867832	6868333
chr12	6869346	6869847
chr12	13101053	13101554
chr12	13386305	13386806
chr12	16329505	16330006
chr12	21437620	21438121
chr12	24256523	24257024
chr12	31353889	31354390
chr12	39392076	39392577
chr12	59595974	59596475
chr12	62934781	62935282
chr12	64478869	64479370
chr12	102405933	102406434
chr12	109775219	109775720
chr12	116858396	116858897
chr12	122130966	122131467
chr12	131400631	131401132
chr13	22915541	22916042
chr13	22926404	22926905
chr13	29428177	29428678
chr13	30616929	30617430
chr13	35789260	35789761
chr13	37664686	37665187
chr13	44066620	44067121
chr13	49691247	49691748
chr13	53447743	53448244
chr13	60396944	60397445
chr13	62906834	62907335
chr13	71759928	71760429
chr13	73548602	73549103
chr13	74136262	74136763
chr13	74288421	74288922
chr13	100674206	100674707
chr13	108214775	108215276
chr13	112943307	112943808
chr14	22822723	22823224
chr14	23120720	23121221
chr14	28767486	28767987
chr14	29036646	29037147
chr14	32938327	32938828
chr14	35385499	35386000
chr14	40346278	40346779
chr14	54567769	54568270
chr14	59464693	59465194
chr14	73759236	73759737
chr14	74302757	74303258
chr14	90992002	90992503
chr14	93036211	93036712
chr14	94129420	94129921
chr14	102184150	102184651
chr14	102516739	102517240
chr14	102776994	102777495
chr14	105491496	105491997
chr14	105526353	105526854
chr15	22786425	22786926
chr15	26555996	26556497
chr15	33142251	33142752
chr15	39692693	39693194
chr15	47184057	47184558
chr15	66940260	66940761
chr15	69160781	69161282
chr15	70111259	70111760
chr15	70448007	70448508
chr15	80695025	80695526
chr15	81134009	81134510
chr15	85619069	85619570
chr15	89411417	89411918
chr15	99105512	99106013
chr16	991387	991888
chr16	7405151	7405652
chr16	24729377	24729878
chr16	28277649	28278150
chr16	47426762	47427263
chr16	51152266	51152767
chr16	52967385	52967886
chr16	55465002	55465503
chr16	55888419	55888920
chr16	72160016	72160517
chr16	77212804	77213305
chr16	77315567	77316068
chr16	83807664	83808165
chr16	87777803	87778304
chr16	89828116	89828617
chr17	1080673	1081174
chr17	2398820	2399321
chr17	8120109	8120610
chr17	12789233	12789734
chr17	16386553	16387054
chr17	20009998	20010499
chr17	21253240	21253741
chr17	40341838	40342339
chr17	40350329	40350830
chr17	42798478	42798979
chr17	43389305	43389806
chr17	44219629	44220130
chr17	44362901	44363402
chr17	44708348	44708849
chr17	45428003	45428504
chr17	48944592	48945093
chr17	56592417	56592918
chr17	57671779	57672280
chr17	66716637	66717138
chr17	75109639	75110140
chr17	77451840	77452341
chr17	78186915	78187416
chr17	79162164	79162665
chr17	79840370	79840871
chr18	3448073	3448574
chr18	12038869	12039370
chr18	12391599	12392100
chr18	27427385	27427886
chr18	27605170	27605671
chr18	30404560	30405061
chr18	35581183	35581684
chr18	43541091	43541592
chr18	54717587	54718088
chr18	58247419	58247920
chr18	61892889	61893390
chr18	75297138	75297639
chr18	76822019	76822520
chr19	1279622	1280123
chr19	1401294	1401795
chr19	1725499	1726000
chr19	3801303	3801804
chr19	5031534	5032035
chr19	5338503	5339004
chr19	5339516	5340017
chr19	6530717	6531218
chr19	7925131	7925632
chr19	10502474	10502975
chr19	12141069	12141570
chr19	13023064	13023565
chr19	13764270	13764771
chr19	14472107	14472608
chr19	29478550	29479051
chr19	29730401	29730902
chr19	30682931	30683432
chr19	35545349	35545850
chr19	37655881	37656382
chr19	38168596	38169097
chr19	40579920	40580421
chr19	46078498	46078999
chr19	47240926	47241427
chr19	48970810	48971311
chr19	49677433	49677934
chr19	49812825	49813326
chr19	53058237	53058738
chr19	56765048	56765549
chr19	56933294	56933795
chr20	634466	634967
chr20	15222460	15222961
chr20	15379941	15380442
chr20	16573257	16573758
chr20	24835994	24836495
chr20	24918267	24918768
chr20	25865601	25866102
chr20	34312596	34313097
chr20	34420136	34420637
chr20	37406446	37406947
chr20	37449216	37449717
chr20	38435135	38435636
chr20	61733794	61734295
chr20	62691393	62691894
chr20	62808203	62808704
chr20	63103094	63103595
chr20	63453841	63454342
chr21	21195498	21195999
chr21	24241082	24241583
chr21	30674210	30674711
chr21	33025523	33026024
chr21	34890006	34890507
chr22	17084637	17085138
chr22	20130973	20131474
chr22	20268171	20268672
chr22	20298813	20299314
chr22	25091401	25091902
chr22	27407606	27408107
chr22	31347361	31347862
chr22	33049070	33049571
chr22	35914436	35914937
chr22	37166489	37166990
chr22	37416726	37417227
chr22	42283906	42284407
chr22	42296304	42296805
chr22	44081121	44081622
chr22	44262194	44262695
chr22	44701922	44702423
chr22	48575007	48575508
chr22	49827644	49828145
chrX	28586166	28586667
chrX	35245221	35245722
chrX	48021290	48021791
chrX	48891322	48891823
chrX	53434175	53434676
chrX	57121358	57121859
chrX	68894603	68895104
chrX	72018439	72018940
chrX	101051891	101052392
chrX	101485106	101485607
chrX	102659651	102660152
chrX	111096128	111096629
chrX	111372053	111372554
chrX	119574162	119574663
chrX	135973542	135974043
chrX	151396818	151397319
chrX	152601158	152601659
chrX	154443872	154444373
chr1	960312	960813
chr1	16921627	16922128
chr1	22500808	22501309
chr1	31548815	31549316
chr1	39026069	39026570
chr1	41574035	41574536
chr1	45014402	45014903
chr1	45477599	45478100
chr1	52368294	52368795
chr1	67686626	67687127
chr1	79441175	79441676
chr1	95512895	95513396
chr1	110533944	110534445
chr1	145858803	145859304
chr1	146938098	146938599
chr1	191016755	191017256
chr1	192159342	192159843
chr1	201630976	201631477
chr2	2600864	2601365
chr2	5290720	5291221
chr2	13879180	13879681
chr2	16608948	16609449
chr2	51379978	51380479
chr2	56305723	56306224
chr2	78780268	78780769
chr2	129194807	129195308
chr2	153114377	153114878
chr2	174521413	174521914
chr2	201887641	201888142
chr2	203619225	203619726
chr2	223502000	223502501
chr2	233350680	233351181
chr3	34405494	34405995
chr3	44198578	44199079
chr3	50121489	50121990
chr3	58008117	58008618
chr3	71652707	71653208
chr3	85465892	85466393
chr3	136818833	136819334
chr3	153970820	153971321
chr3	165724078	165724579
chr3	184568756	184569257
chr4	6214606	6215107
chr4	31126977	31127478
chr4	42281947	42282448
chr4	77818088	77818589
chr4	81783497	81783998
chr4	123546000	123546501
chr4	134838192	134838693
chr4	145801496	145801997
chr4	156302757	156303258
chr4	170027097	170027598
chr5	55172003	55172504
chr5	89334092	89334593
chr5	102742810	102743311
chr5	103312870	103313371
chr5	105506833	105507334
chr5	133868813	133869314
chr5	150560864	150561365
chr5	154214265	154214766
chr5	163408358	163408859
chr6	474586	475087
chr6	15594436	15594937
chr6	22149797	22150298
chr6	26401979	26402480
chr6	41586486	41586987
chr6	42441063	42441564
chr6	99515229	99515730
chr6	103752695	103753196
chr6	105330929	105331430
chr6	107675272	107675773
chr6	132789315	132789816
chr6	135576113	135576614
chr6	138209676	138210177
chr6	155155750	155156251
chr6	158231944	158232445
chr6	166106033	166106534
chr7	25180152	25180653
chr7	37031843	37032344
chr7	42766721	42767222
chr7	45021505	45022006
chr7	90516208	90516709
chr7	102927660	102928161
chr7	108045162	108045663
chr7	128209691	128210192
chr7	140619125	140619626
chr8	1438531	1439032
chr8	29078583	29079084
chr8	38381481	38381982
chr8	58901191	58901692
chr8	126824415	126824916
chr8	144358300	144358801
chr9	7777692	7778193
chr9	87725761	87726262
chr9	91422418	91422919
chr9	105244908	105245409
chr10	2562557	2563058
chr10	69645197	69645698
chr10	77212557	77213058
chr10	91298190	91298691
chr10	97083187	97083688
chr10	103772150	103772651
chr10	121541732	121542233
chr10	131905810	131906311
chr11	76733833	76734334
chr11	92163807	92164308
chr11	96243107	96243608
chr11	112616237	112616738
chr11	116691613	116692114
chr11	117000331	117000832
chr11	120556576	120557077
chr12	1791038	1791539
chr12	6568079	6568580
chr12	6778830	6779331
chr12	71685823	71686324
chr12	76455655	76456156
chr12	76621424	76621925
chr12	93571297	93571798
chr12	120388766	120389267
chr13	23980087	23980588
chr13	25468526	25469027
chr13	51797640	51798141
chr13	58501949	58502450
chr13	66452904	66453405
chr13	72540745	72541246
chr14	20609881	20610382
chr14	29222613	29223114
chr14	102106211	102106712
chr15	23797703	23798204
chr15	26967946	26968447
chr15	37881554	37882055
chr15	41604045	41604546
chr15	47035983	47036484
chr15	63173000	63173501
chr15	90902126	90902627
chr16	23952057	23952558
chr16	85821347	85821848
chr16	87394156	87394657
chr17	4213875	4214376
chr17	7368166	7368667
chr17	21042067	21042568
chr17	34723796	34724297
chr17	40508389	40508890
chr17	44345667	44346168
chr17	54650054	54650555
chr17	63612168	63612669
chr17	66621503	66622004
chr17	79183469	79183970
chr18	13218475	13218976
chr18	13256794	13257295
chr18	28825964	28826465
chr18	59072948	59073449
chr18	75210539	75211040
chr19	12156544	12157045
chr19	34999996	35000497
chr19	41997487	41997988
chr20	13396033	13396534
chr20	35619178	35619679
chr20	57008152	57008653
chr20	62900170	62900671
chr21	37063949	37064450
chr22	21952665	21953166
chr22	35430770	35431271
chr22	35451019	35451520
chr22	46542227	46542728
chr1	6985486	6985987
chr1	11701485	11701986
chr1	50049158	50049659
chr1	57800287	57800788
chr1	65958793	65959294
chr1	66182394	66182895
chr1	68015991	68016492
chr1	70239907	70240408
chr1	116697044	116697545
chr1	156412870	156413371
chr1	159854674	159855175
chr1	161523674	161524175
chr1	196196464	196196965
chr1	209441280	209441781
chr2	14910909	14911410
chr2	15225817	15226318
chr2	16055709	16056210
chr2	37196253	37196754
chr2	45611054	45611555
chr2	51142616	51143117
chr2	74391839	74392340
chr2	78646465	78646966
chr2	136423393	136423894
chr2	149597514	149598015
chr2	169525427	169525928
chr2	170812670	170813171
chr2	189024727	189025228
chr2	200306279	200306780
chr2	212454059	212454560
chr2	232948053	232948554
chr2	237060703	237061204
chr2	241702411	241702912
chr3	7667664	7668165
chr3	10961068	10961569
chr3	13042848	13043349
chr3	31980607	31981108
chr3	32816452	32816953
chr3	35965813	35966314
chr3	47573345	47573846
chr3	51501973	51502474
chr3	65732245	65732746
chr3	75785318	75785819
chr3	77931587	77932088
chr3	114383711	114384212
chr3	189123905	189124406
chr4	3106538	3107039
chr4	3346001	3346502
chr4	19247977	19248478
chr4	56907628	56908129
chr4	66880171	66880672
chr4	71229684	71230185
chr4	82649004	82649505
chr4	88515548	88516049
chr4	109560008	109560509
chr4	125136452	125136953
chr4	136985613	136986114
chr4	159822141	159822642
chr4	185466980	185467481
chr5	60271456	60271957
chr5	61330815	61331316
chr5	72014937	72015438
chr5	75762074	75762575
chr5	76715828	76716329
chr5	81128376	81128877
chr5	95822502	95823003
chr5	104274232	104274733
chr6	3457595	3458096
chr6	16332030	16332531
chr6	16624883	16625384
chr6	30615953	30616454
chr6	31863489	31863990
chr6	34511523	34512024
chr6	41734077	41734578
chr6	51929909	51930410
chr6	53834062	53834563
chr6	103567262	103567763
chr6	108541922	108542423
chr6	151494528	151495029
chr6	157302536	157303037
chr7	4477926	4478427
chr7	13871472	13871973
chr7	21638949	21639450
chr7	25198036	25198537
chr7	97973153	97973654
chr7	101182411	101182912
chr7	106784687	106785188
chr7	120304779	120305280
chr7	134127596	134128097
chr7	154503954	154504455
chr8	781373	781874
chr8	10196939	10197440
chr8	11564509	11565010
chr8	53259380	53259881
chr8	58659352	58659853
chr8	61287722	61288223
chr8	63411672	63412173
chr8	69648540	69649041
chr8	116938203	116938704
chr8	117044637	117045138
chr8	122159166	122159667
chr9	19564212	19564713
chr9	37147404	37147905
chr9	79973427	79973928
chr9	90914839	90915340
chr9	97983515	97984016
chr9	101260834	101261335
chr9	126723761	126724262
chr9	128250300	128250801
chr9	133613566	133614067
chr9	137048672	137049173
chr10	10196524	10197025
chr10	10432220	10432721
chr10	11262853	11263354
chr10	25914528	25915029
chr10	82464105	82464606
chr10	94545517	94546018
chr10	98677675	98678176
chr10	103368472	103368973
chr10	111764438	111764939
chr10	119750527	119751028
chr10	123759770	123760271
chr10	127698856	127699357
chr11	10294003	10294504
chr11	27875153	27875654
chr11	34920426	34920927
chr11	45544749	45545250
chr11	62880627	62881128
chr11	65416280	65416781
chr11	75532277	75532778
chr11	99376660	99377161
chr11	112485213	112485714
chr11	118939293	118939794
chr11	122852013	122852514
chr11	131673877	131674378
chr12	13980667	13981168
chr12	14394351	14394852
chr12	47779202	47779703
chr12	52879818	52880319
chr12	54564731	54565232
chr12	57782498	57782999
chr12	67441730	67442231
chr12	96850616	96851117
chr12	130818869	130819370
chr13	48653348	48653849
chr13	70758885	70759386
chr13	85545654	85546155
chr14	28758202	28758703
chr14	30519856	30520357
chr14	45973842	45974343
chr14	77980737	77981238
chr14	84874207	84874708
chr14	91424067	91424568
chr14	99410613	99411114
chr14	100654172	100654673
chr15	26864652	26865153
chr15	39843416	39843917
chr15	59437777	59438278
chr15	66504592	66505093
chr15	73052446	73052947
chr15	78750956	78751457
chr15	81480535	81481036
chr15	91198194	91198695
chr16	5071588	5072089
chr16	7490027	7490528
chr16	21188631	21189132
chr16	31108109	31108610
chr16	67326586	67327087
chr16	69893701	69894202
chr16	75199258	75199759
chr17	7394318	7394819
chr17	7627657	7628158
chr17	9330659	9331160
chr17	9959296	9959797
chr17	10085671	10086172
chr17	10737068	10737569
chr17	17682684	17683185
chr17	32520209	32520710
chr17	40140519	40141020
chr17	40177212	40177713
chr17	48149304	48149805
chr17	65564817	65565318
chr18	9654821	9655322
chr18	32157968	32158469
chr18	39705288	39705789
chr18	45203627	45204128
chr18	58186294	58186795
chr18	69136878	69137379
chr18	79378884	79379385
chr19	10332617	10333118
chr19	35557704	35558205
chr19	40613838	40614339
chr19	50368508	50369009
chr19	56866508	56867009
chr20	4687013	4687514
chr20	24705087	24705588
chr21	29829441	29829942
chr21	43646575	43647076
chr22	29093196	29093697
chr22	35350694	35351195
chr22	37259472	37259973
chrX	47482414	47482915
chrX	47658920	47659421
chrX	49235226	49235727
chrX	134797020	134797521
chrX	153609784	153610285
chr1	3410067	3410568
chr1	5600302	5600803
chr1	6148576	6149077
chr1	9689254	9689755
chr1	20385610	20386111
chr1	21509029	21509530
chr1	21590456	21590957
chr1	31789095	31789596
chr1	32972932	32973433
chr1	39576679	39577180
chr1	40477022	40477523
chr1	41361629	41362130
chr1	41366400	41366901
chr1	53278228	53278729
chr1	53485407	53485908
chr1	65066948	65067449
chr1	65992388	65992889
chr1	66354070	66354571
chr1	66777769	66778270
chr1	74504085	74504586
chr1	75615864	75616365
chr1	91021253	91021754
chr1	92080293	92080794
chr1	92915845	92916346
chr1	94925660	94926161
chr1	109776797	109777298
chr1	116418348	116418849
chr1	120176274	120176775
chr1	121020565	121021066
chr1	146387123	146387624
chr1	155017408	155017909
chr1	155596004	155596505
chr1	156677945	156678446
chr1	157045583	157046084
chr1	168603448	168603949
chr1	175286161	175286662
chr1	175743405	175743906
chr1	178093933	178094434
chr1	180632231	180632732
chr1	196467941	196468442
chr1	200512563	200513064
chr1	201693883	201694384
chr1	202710204	202710705
chr1	204350807	204351308
chr1	205344003	205344504
chr1	207321545	207322046
chr1	212432669	212433170
chr1	214980922	214981423
chr1	223143018	223143519
chr1	227887759	227888260
chr1	230236992	230237493
chr2	3288792	3289293
chr2	3674018	3674519
chr2	5976500	5977001
chr2	8685637	8686138
chr2	9003185	9003686
chr2	15561719	15562220
chr2	22530065	22530566
chr2	23146217	23146718
chr2	26692431	26692932
chr2	46699149	46699650
chr2	58428385	58428886
chr2	62411991	62412492
chr2	66536229	66536730
chr2	73985217	73985718
chr2	77064144	77064645
chr2	80061801	80062302
chr2	80460057	80460558
chr2	83956894	83957395
chr2	85434682	85435183
chr2	85437602	85438103
chr2	95526526	95527027
chr2	96071903	96072404
chr2	110212304	110212805
chr2	120343317	120343818
chr2	120861747	120862248
chr2	128406487	128406988
chr2	144504122	144504623
chr2	159615303	159615804
chr2	169733581	169734082
chr2	170819123	170819624
chr2	178414574	178415075
chr2	184597477	184597978
chr2	188269112	188269613
chr2	191244965	191245466
chr2	191470430	191470931
chr2	197596691	197597192
chr2	201513147	201513648
chr2	207133363	207133864
chr2	207473092	207473593
chr2	208559436	208559937
chr2	229921194	229921695
chr2	239596288	239596789
chr2	239934453	239934954
chr3	197114	197615
chr3	11610917	11611418
chr3	16329640	16330141
chr3	18445055	18445556
chr3	25816454	25816955
chr3	33798354	33798855
chr3	35639412	35639913
chr3	36700910	36701411
chr3	37451777	37452278
chr3	39809335	39809836
chr3	42025458	42025959
chr3	43998958	43999459
chr3	46078764	46079265
chr3	49093331	49093832
chr3	50241033	50241534
chr3	53255835	53256336
chr3	56775526	56776027
chr3	62032420	62032921
chr3	75435502	75436003
chr3	78317747	78318248
chr3	81898280	81898781
chr3	109364425	109364926
chr3	125766208	125766709
chr3	126654911	126655412
chr3	132660089	132660590
chr3	138174665	138175166
chr3	142596064	142596565
chr3	178101018	178101519
chr3	179071632	179072133
chr3	184155061	184155562
chr3	194682574	194683075
chr4	1726135	1726636
chr4	3656935	3657436
chr4	47074825	47075326
chr4	54658488	54658989
chr4	55546195	55546696
chr4	85112148	85112649
chr4	98262334	98262835
chr4	100511811	100512312
chr4	110197370	110197871
chr4	112145115	112145616
chr4	129232245	129232746
chr4	140150901	140151402
chr4	150206672	150207173
chr4	153531965	153532466
chr4	155403801	155404302
chr4	155953013	155953514
chr4	156237142	156237643
chr4	162163852	162164353
chr4	168831741	168832242
chr4	169099570	169100071
chr4	173335018	173335519
chr4	182204718	182205219
chr4	182448680	182449181
chr4	183905055	183905556
chr5	5983462	5983963
chr5	6059466	6059967
chr5	7395548	7396049
chr5	52197276	52197777
chr5	73591067	73591568
chr5	74608740	74609241
chr5	78211015	78211516
chr5	87268203	87268704
chr5	87770458	87770959
chr5	93582589	93583090
chr5	93584195	93584696
chr5	101390240	101390741
chr5	103831378	103831879
chr5	115180091	115180592
chr5	120464008	120464509
chr5	124234167	124234668
chr5	132369677	132370178
chr5	134525023	134525524
chr5	134525878	134526379
chr5	134904452	134904953
chr5	138449904	138450405
chr5	139651778	139652279
chr5	139696937	139697438
chr5	142684796	142685297
chr5	146699375	146699876
chr5	149581286	149581787
chr5	154095717	154096218
chr5	158207692	158208193
chr5	159207917	159208418
chr5	163696196	163696697
chr5	165137957	165138458
chr5	165164657	165165158
chr5	173615797	173616298
chr5	175796425	175796926
chr5	176660746	176661247
chr5	177500861	177501362
chr5	178164080	178164581
chr5	179167028	179167529
chr5	179622635	179623136
chr6	5827420	5827921
chr6	6546985	6547486
chr6	16760000	16760501
chr6	19009862	19010363
chr6	21185771	21186272
chr6	31795728	31796229
chr6	31826780	31827281
chr6	36777161	36777662
chr6	42547465	42547966
chr6	43243234	43243735
chr6	51183609	51184110
chr6	52995612	52996113
chr6	64012168	64012669
chr6	68635655	68636156
chr6	70112639	70113140
chr6	72621963	72622464
chr6	98833048	98833549
chr6	105692543	105693044
chr6	133953944	133954445
chr6	146571099	146571600
chr6	151324149	151324650
chr6	155171657	155172158
chr6	157228805	157229306
chr6	160991572	160992073
chr6	165773847	165774348
chr6	166851777	166852278
chr7	2141468	2141969
chr7	11429107	11429608
chr7	26864537	26865038
chr7	48524823	48525324
chr7	50307248	50307749
chr7	70436964	70437465
chr7	76178043	76178544
chr7	85186640	85187141
chr7	88638530	88639031
chr7	97972109	97972610
chr7	100469174	100469675
chr7	103148795	103149296
chr7	103344547	103345048
chr7	105643363	105643864
chr7	105652292	105652793
chr7	107167572	107168073
chr7	108454443	108454944
chr7	114649609	114650110
chr7	116862736	116863237
chr7	117901716	117902217
chr7	129188474	129188975
chr7	140640540	140641041
chr7	140653315	140653816
chr7	148962606	148963107
chr7	152785018	152785519
chr7	157486318	157486819
chr8	6840588	6841089
chr8	8228940	8229441
chr8	8324820	8325321
chr8	12954294	12954795
chr8	24999828	25000329
chr8	26576730	26577231
chr8	28494429	28494930
chr8	28513687	28514188
chr8	28890947	28891448
chr8	29737382	29737883
chr8	29907912	29908413
chr8	31639368	31639869
chr8	38769954	38770455
chr8	38997011	38997512
chr8	41712961	41713462
chr8	42541554	42542055
chr8	49910702	49911203
chr8	50643065	50643566
chr8	53693017	53693518
chr8	57880345	57880846
chr8	61713938	61714439
chr8	63606568	63607069
chr8	64376994	64377495
chr8	73294217	73294718
chr8	73489567	73490068
chr8	74321424	74321925
chr8	79766283	79766784
chr8	84604635	84605136
chr8	94896083	94896584
chr8	97458596	97459097
chr8	101126467	101126968
chr8	102651733	102652234
chr8	124474962	124475463
chr8	124712307	124712808
chr8	128703678	128704179
chr8	143334619	143335120
chr8	144852841	144853342
chr9	1355738	1356239
chr9	8531896	8532397
chr9	12212831	12213332
chr9	13244159	13244660
chr9	34958044	34958545
chr9	35489724	35490225
chr9	35675710	35676211
chr9	78097497	78097998
chr9	78526184	78526685
chr9	78865644	78866145
chr9	84828035	84828536
chr9	97176222	97176723
chr9	99368353	99368854
chr9	100427537	100428038
chr9	113463402	113463903
chr9	121865514	121866015
chr9	123406903	123407404
chr9	123438233	123438734
chr9	124852943	124853444
chr9	125759658	125760159
chr9	131349986	131350487
chr9	131755545	131756046
chr9	132546097	132546598
chr9	133022231	133022732
chr9	136631335	136631836
chr10	62944674	62945175
chr10	71314227	71314728
chr10	71514558	71515059
chr10	78229357	78229858
chr10	96513672	96514173
chr10	99659073	99659574
chr10	102644962	102645463
chr10	108911725	108912226
chr10	123665493	123665994
chr10	133335854	133336355
chr11	8206195	8206696
chr11	12330298	12330799
chr11	17763276	17763777
chr11	45339956	45340457
chr11	58927329	58927830
chr11	59142445	59142946
chr11	59173240	59173741
chr11	62599074	62599575
chr11	64035494	64035995
chr11	64251407	64251908
chr11	64342675	64343176
chr11	65041179	65041680
chr11	89443776	89444277
chr11	107257601	107258102
chr11	118436595	118437096
chr11	121794906	121795407
chr11	123511113	123511614
chr11	125117370	125117871
chr11	128588328	128588829
chr12	2783950	2784451
chr12	6825494	6825995
chr12	7847463	7847964
chr12	9283429	9283930
chr12	12562661	12563162
chr12	17020786	17021287
chr12	26126350	26126851
chr12	31119100	31119601
chr12	47819678	47820179
chr12	50075115	50075616
chr12	53324638	53325139
chr12	54941597	54942098
chr12	57243565	57244066
chr12	57462599	57463100
chr12	57896505	57897006
chr12	62631699	62632200
chr12	62641163	62641664
chr12	92143967	92144468
chr12	106139611	106140112
chr12	112116492	112116993
chr12	113149453	113149954
chr12	121672408	121672909
chr12	122203458	122203959
chr12	122421970	122422471
chr13	20902506	20903007
chr13	23466179	23466680
chr13	30865268	30865769
chr13	32031050	32031551
chr13	39526468	39526969
chr13	39602950	39603451
chr13	43879497	43879998
chr13	50911976	50912477
chr13	51452010	51452511
chr13	60765890	60766391
chr13	65940701	65941202
chr13	78603376	78603877
chr13	85631605	85632106
chr13	112804317	112804818
chr14	20342592	20343093
chr14	21069983	21070484
chr14	24195445	24195946
chr14	34262393	34262894
chr14	38209011	38209512
chr14	49687989	49688490
chr14	51846740	51847241
chr14	58639863	58640364
chr14	74251477	74251978
chr14	75276974	75277475
chr14	77039642	77040143
chr14	77654935	77655436
chr14	78029576	78030077
chr14	87521011	87521512
chr14	90383684	90384185
chr14	91410013	91410514
chr14	95943615	95944116
chr14	100824135	100824636
chr15	31280045	31280546
chr15	41230941	41231442
chr15	69394526	69395027
chr15	70062239	70062740
chr15	77821403	77821904
chr15	84587873	84588374
chr15	84748092	84748593
chr15	86040638	86041139
chr15	93048793	93049294
chr15	96330318	96330819
chr15	96598409	96598910
chr15	100438513	100439014
chr16	3879875	3880376
chr16	5671383	5671884
chr16	14633890	14634391
chr16	18969204	18969705
chr16	20806183	20806684
chr16	30032187	30032688
chr16	30902034	30902535
chr16	56989253	56989754
chr16	58684510	58685011
chr16	59753319	59753820
chr16	62054877	62055378
chr16	63461200	63461701
chr16	66604385	66604886
chr16	72500510	72501011
chr16	85310235	85310736
chr16	89044318	89044819
chr17	1031646	1032147
chr17	1108373	1108874
chr17	7021909	7022410
chr17	7211537	7212038
chr17	8300541	8301042
chr17	8745854	8746355
chr17	16407293	16407794
chr17	18087652	18088153
chr17	19867629	19868130
chr17	21511508	21512009
chr17	30600100	30600601
chr17	32927678	32928179
chr17	39152815	39153316
chr17	41919365	41919866
chr17	42679668	42680169
chr17	44350667	44351168
chr17	48018253	48018754
chr17	48724441	48724942
chr17	49569912	49570413
chr17	55751106	55751607
chr17	59753388	59753889
chr17	66643982	66644483
chr17	70655127	70655628
chr17	72118462	72118963
chr17	74190083	74190584
chr17	77696570	77697071
chr17	79810878	79811379
chr17	79813245	79813746
chr17	80036746	80037247
chr18	9614919	9615420
chr18	12420222	12420723
chr18	26335884	26336385
chr18	27750842	27751343
chr18	44041971	44042472
chr18	50819840	50820341
chr18	54504168	54504669
chr18	55422645	55423146
chr18	57586562	57587063
chr18	58188954	58189455
chr18	65776178	65776679
chr18	75916262	75916763
chr19	460162	460663
chr19	5539359	5539860
chr19	5578140	5578641
chr19	8343091	8343592
chr19	17466154	17466655
chr19	18932120	18932621
chr19	28972167	28972668
chr19	31339823	31340324
chr19	34926680	34927181
chr19	47420336	47420837
chr19	50427854	50428355
chr19	50724315	50724816
chr19	53881935	53882436
chr19	53958225	53958726
chr19	55283735	55284236
chr20	2101814	2102315
chr20	17327378	17327879
chr20	18587704	18588205
chr20	32482925	32483426
chr20	37416155	37416656
chr20	46025447	46025948
chr20	47383931	47384432
chr20	60378611	60379112
chr20	62066482	62066983
chr20	63472427	63472928
chr21	16534333	16534834
chr21	29843732	29844233
chr21	33196815	33197316
chr21	33894665	33895166
chr21	41878475	41878976
chr21	43370040	43370541
chr21	45555424	45555925
chr22	19986306	19986807
chr22	23849415	23849916
chr22	26903153	26903654
chr22	37198359	37198860
chr22	41092212	41092713
chr22	41697004	41697505
chr22	41976520	41977021
chr22	42283284	42283785
chr22	43488359	43488860
chr22	50271515	50272016
chrX	9462810	9463311
chrX	13688833	13689334
chrX	40158126	40158627
chrX	48508682	48509183
chrX	69277900	69278401
chrX	70454855	70455356
chrX	72126486	72126987
chrX	75523111	75523612
chrX	81201829	81202330
chrX	111681338	111681839
chrX	118495309	118495810
chrX	120309487	120309988
chrX	129523060	129523561
chrX	134806910	134807411
chrX	139204789	139205290
chrX	153507471	153507972
chrX	155612707	155613208
chr1	1435400	1435901
chr1	10427969	10428470
chr1	38569906	38570407
chr1	41093791	41094292
chr1	41268119	41268620
chr1	43073568	43074069
chr1	46173427	46173928
chr1	94335785	94336286
chr1	102821642	102822143
chr1	110593758	110594259
chr1	155218816	155219317
chr1	157209492	157209993
chr1	176363698	176364199
chr1	183212912	183213413
chr1	203270945	203271446
chr1	207963426	207963927
chr1	234526603	234527104
chr2	12083026	12083527
chr2	24944569	24945070
chr2	26922621	26923122
chr2	29115196	29115697
chr2	49994872	49995373
chr2	66553324	66553825
chr2	100065719	100066220
chr2	120680191	120680692
chr2	148817046	148817547
chr2	199623986	199624487
chr2	213202351	213202852
chr2	216372239	216372740
chr2	237475298	237475799
chr3	1384133	1384634
chr3	6142632	6143133
chr3	12719966	12720467
chr3	13042310	13042811
chr3	16468135	16468636
chr3	41369804	41370305
chr3	44712354	44712855
chr3	51974842	51975343
chr3	52160878	52161379
chr3	77801613	77802114
chr3	100065956	100066457
chr3	111717480	111717981
chr3	118884801	118885302
chr3	191593472	191593973
chr4	15478935	15479436
chr4	23170524	23171025
chr4	45944375	45944876
chr4	83334645	83335146
chr4	87655241	87655742
chr4	110916443	110916944
chr4	113590263	113590764
chr4	140273397	140273898
chr4	140705506	140706007
chr4	155658860	155659361
chr4	163640881	163641382
chr4	183098840	183099341
chr4	186191250	186191751
chr4	186577695	186578196
chr5	13956986	13957487
chr5	30998165	30998666
chr5	31851236	31851737
chr5	35857804	35858305
chr5	62625151	62625652
chr5	73721844	73722345
chr5	143161211	143161712
chr5	149990695	149991196
chr5	163564296	163564797
chr5	170744424	170744925
chr5	177359820	177360321
chr6	12869991	12870492
chr6	15540026	15540527
chr6	21523563	21524064
chr6	21586938	21587439
chr6	26251304	26251805
chr6	32609753	32610254
chr6	35737446	35737947
chr6	71288541	71289042
chr6	90145068	90145569
chr6	109690329	109690830
chr6	124597712	124598213
chr6	137601365	137601866
chr6	144246948	144247449
chr6	146078001	146078502
chr6	152635932	152636433
chr6	154588281	154588782
chr6	160519790	160520291
chr6	163551478	163551979
chr7	4973730	4974231
chr7	5665309	5665810
chr7	43729286	43729787
chr7	44145325	44145826
chr7	44372479	44372980
chr7	85965007	85965508
chr7	91294965	91295466
chr7	100088687	100089188
chr7	117718286	117718787
chr7	147852887	147853388
chr7	149907312	149907813
chr7	151243418	151243919
chr8	10425075	10425576
chr8	22231836	22232337
chr8	86104904	86105405
chr8	100416984	100417485
chr8	102528502	102529003
chr8	138496971	138497472
chr8	143048124	143048625
chr8	143739837	143740338
chr9	6887083	6887584
chr9	7806587	7807088
chr9	34994320	34994821
chr9	82363214	82363715
chr9	98610228	98610729
chr9	99103967	99104468
chr9	120473548	120474049
chr9	124694515	124695016
chr9	126437372	126437873
chr9	128724130	128724631
chr10	9922416	9922917
chr10	12848359	12848860
chr10	30922047	30922548
chr10	62498044	62498545
chr10	65950942	65951443
chr10	75693396	75693897
chr10	104580699	104581200
chr10	119208156	119208657
chr10	124530082	124530583
chr11	11620859	11621360
chr11	13903302	13903803
chr11	22854953	22855454
chr11	29533071	29533572
chr11	36069783	36070284
chr11	37715909	37716410
chr11	61385497	61385998
chr11	61814975	61815476
chr11	73787611	73788112
chr11	81492925	81493426
chr11	115167651	115168152
chr11	125452600	125453101
chr11	131169978	131170479
chr11	133954901	133955402
chr12	14129548	14130049
chr12	16206705	16207206
chr12	32365368	32365869
chr12	52691028	52691529
chr12	89327098	89327599
chr12	98221967	98222468
chr12	98516312	98516813
chr12	117875915	117876416
chr12	120119349	120119850
chr12	127445543	127446044
chr12	132598446	132598947
chr13	29114920	29115421
chr13	29684425	29684926
chr13	73106598	73107099
chr13	80554227	80554728
chr14	44145763	44146264
chr14	49861957	49862458
chr14	66495425	66495926
chr14	70098114	70098615
chr14	73644726	73645227
chr14	78575748	78576249
chr14	91321701	91322202
chr14	91367804	91368305
chr15	49276382	49276883
chr15	52256273	52256774
chr15	81410253	81410754
chr15	82832405	82832906
chr15	89365653	89366154
chr16	61443655	61444156
chr16	64197719	64198220
chr16	65121894	65122395
chr16	72801885	72802386
chr16	73230561	73231062
chr16	83345743	83346244
chr17	3771215	3771716
chr17	7589223	7589724
chr17	32007900	32008401
chr17	33706653	33707154
chr17	40306855	40307356
chr17	55238801	55239302
chr17	73164729	73165230
chr17	75877744	75878245
chr18	9614339	9614840
chr18	32556618	32557119
chr18	39600741	39601242
chr19	17719201	17719702
chr19	37817051	37817552
chr19	39320644	39321145
chr19	44259630	44260131
chr19	58518880	58519381
chr20	4760497	4760998
chr20	15138806	15139307
chr20	52919903	52920404
chr20	57761302	57761803
chr21	40732661	40733162
chr22	29907271	29907772
chr22	40727235	40727736
chrX	49163615	49164116
chrX	103376243	103376744
chr1	4654362	4654863
chr1	4868502	4869003
chr1	5261865	5262366
chr1	17059595	17060096
chr1	21574064	21574565
chr1	31764189	31764690
chr1	32886181	32886682
chr1	34391243	34391744
chr1	35079076	35079577
chr1	40057485	40057986
chr1	41286455	41286956
chr1	43147602	43148103
chr1	58233649	58234150
chr1	89578882	89579383
chr1	110460173	110460674
chr1	115078605	115079106
chr1	154627727	154628228
chr1	226125110	226125611
chr1	227788009	227788510
chr1	240611847	240612348
chr2	288742	289243
chr2	37871769	37872270
chr2	47178624	47179125
chr2	51961162	51961663
chr2	56680873	56681374
chr2	56742932	56743433
chr2	82230327	82230828
chr2	85298682	85299183
chr2	86719715	86720216
chr2	133218132	133218633
chr2	150483937	150484438
chr2	153347536	153348037
chr2	206232216	206232717
chr2	206873376	206873877
chr2	216606590	216607091
chr2	230824452	230824953
chr2	233566513	233567014
chr2	236862964	236863465
chr3	4711319	4711820
chr3	25151847	25152348
chr3	44128040	44128541
chr3	71458862	71459363
chr3	129627855	129628356
chr3	131026576	131027077
chr3	133187828	133188329
chr3	194690939	194691440
chr4	4843846	4844347
chr4	11683334	11683835
chr4	25233734	25234235
chr4	77982415	77982916
chr4	86594006	86594507
chr4	102200097	102200598
chr4	117427410	117427911
chr4	155602428	155602929
chr4	156705591	156706092
chr4	163448449	163448950
chr4	177309569	177310070
chr4	182580010	182580511
chr5	23461038	23461539
chr5	34025578	34026079
chr5	74641255	74641756
chr5	135887335	135887836
chr5	145449817	145450318
chr5	161368980	161369481
chr5	163459649	163460150
chr5	180085713	180086214
chr6	3615893	3616394
chr6	16974144	16974645
chr6	20534205	20534706
chr6	21802353	21802854
chr6	27687367	27687868
chr6	37018073	37018574
chr6	42781814	42782315
chr6	54054011	54054512
chr6	72412117	72412618
chr6	95110754	95111255
chr6	97215052	97215553
chr6	106648592	106649093
chr6	136942888	136943389
chr6	146044633	146045134
chr6	150142762	150143263
chr7	35186066	35186567
chr7	41705033	41705534
chr8	1781185	1781686
chr8	1892334	1892835
chr8	18886818	18887319
chr8	27348265	27348766
chr8	38150535	38151036
chr8	51162733	51163234
chr8	51518488	51518989
chr8	57994173	57994674
chr8	131464203	131464704
chr8	131660510	131661011
chr9	81844108	81844609
chr9	89598059	89598560
chr9	109258567	109259068
chr9	125655176	125655677
chr9	130834732	130835233
chr9	130941009	130941510
chr9	136977889	136978390
chr10	22561108	22561609
chr10	55631144	55631645
chr10	73910852	73911353
chr10	102393810	102394311
chr10	120174008	120174509
chr10	120177270	120177771
chr11	34926056	34926557
chr11	35418327	35418828
chr11	44761508	44762009
chr11	58900670	58901171
chr11	63837155	63837656
chr11	74929692	74930193
chr11	92713100	92713601
chr11	99869627	99870128
chr11	105929326	105929827
chr11	111931728	111932229
chr11	116207342	116207843
chr11	117226364	117226865
chr11	124644278	124644779
chr11	124657170	124657671
chr12	6835617	6836118
chr12	45655187	45655688
chr12	53736511	53737012
chr12	57342279	57342780
chr12	103495305	103495806
chr12	110004568	110005069
chr12	110844834	110845335
chr12	117019871	117020372
chr12	123365617	123366118
chr13	46596349	46596850
chr13	109898356	109898857
chr14	23237612	23238113
chr14	59300859	59301360
chr14	61338798	61339299
chr14	71753005	71753506
chr14	80805468	80805969
chr15	26891308	26891809
chr15	34621651	34622152
chr15	38251079	38251580
chr15	47135409	47135910
chr15	48331888	48332389
chr15	67968100	67968601
chr15	79853454	79853955
chr15	92091071	92091572
chr16	15550803	15551304
chr16	88803456	88803957
chr16	89721248	89721749
chr17	4499671	4500172
chr17	5078198	5078699
chr17	20992831	20993332
chr17	30731410	30731911
chr17	32625965	32626466
chr17	52674627	52675128
chr17	53819026	53819527
chr17	56593038	56593539
chr17	59565913	59566414
chr17	63425352	63425853
chr17	66625186	66625687
chr17	82051622	82052123
chr18	30311202	30311703
chr18	43701680	43702181
chr18	68649933	68650434
chr18	76709675	76710176
chr19	16829118	16829619
chr19	18282006	18282507
chr19	19170082	19170583
chr19	39328007	39328508
chr19	40055986	40056487
chr19	50835843	50836344
chr20	5187774	5188275
chr20	50929288	50929789
chr20	52259013	52259514
chr20	55565287	55565788
chr21	20850522	20851023
chr22	32692452	32692953
chr22	33628958	33629459
chr22	49509861	49510362
chrX	7927180	7927681
chrX	19888123	19888624
chrX	34657112	34657613
chrX	79556839	79557340
chrX	150372315	150372816
chrX	153687580	153688081
chr1	1630205	1630706
chr1	4083353	4083854
chr1	4398081	4398582
chr1	4710421	4710922
chr1	5029461	5029962
chr1	8848745	8849246
chr1	16078810	16079311
chr1	23177400	23177901
chr1	23825228	23825729
chr1	24847866	24848367
chr1	31154756	31155257
chr1	31757130	31757631
chr1	36366299	36366800
chr1	41749294	41749795
chr1	50047837	50048338
chr1	52602124	52602625
chr1	58816171	58816672
chr1	64744705	64745206
chr1	69567649	69568150
chr1	76867201	76867702
chr1	78357987	78358488
chr1	83741536	83742037
chr1	84479300	84479801
chr1	109089201	109089702
chr1	109509541	109510042
chr1	116151914	116152415
chr1	121097455	121097956
chr1	151165089	151165590
chr1	152111617	152112118
chr1	156601240	156601741
chr1	164836571	164837072
chr1	175029668	175030169
chr1	175831405	175831906
chr1	183218966	183219467
chr1	186810167	186810668
chr1	205456978	205457479
chr1	209207578	209208079
chr1	229270761	229271262
chr1	233295528	233296029
chr1	235558687	235559188
chr2	24049438	24049939
chr2	24404385	24404886
chr2	26801181	26801682
chr2	64019181	64019682
chr2	64865488	64865989
chr2	96116916	96117417
chr2	98649361	98649862
chr2	100606763	100607264
chr2	121070912	121071413
chr2	121075236	121075737
chr2	122762625	122763126
chr2	123303670	123304171
chr2	131672584	131673085
chr2	134819220	134819721
chr2	159886539	159887040
chr2	170277989	170278490
chr2	170313648	170314149
chr2	174748808	174749309
chr2	175568314	175568815
chr2	178413421	178413922
chr2	195318347	195318848
chr2	197310067	197310568
chr2	202123283	202123784
chr2	206570158	206570659
chr2	217434057	217434558
chr2	218892633	218893134
chr2	221969053	221969554
chr2	231677583	231678084
chr3	70144	70645
chr3	458430	458931
chr3	8111120	8111621
chr3	9809684	9810185
chr3	32817116	32817617
chr3	35777724	35778225
chr3	42443767	42444268
chr3	43892543	43893044
chr3	50370528	50371029
chr3	56736985	56737486
chr3	60188860	60189361
chr3	64549662	64550163
chr3	69446655	69447156
chr3	70822774	70823275
chr3	71299094	71299595
chr3	98039515	98040016
chr3	111761161	111761662
chr3	115623286	115623787
chr3	118817603	118818104
chr3	120418858	120419359
chr3	127067500	127068001
chr3	128076695	128077196
chr3	157137339	157137840
chr3	159634415	159634916
chr3	168821025	168821526
chr3	185825049	185825550
chr3	192566657	192567158
chr3	192917640	192918141
chr4	9532035	9532536
chr4	14247720	14248221
chr4	15739428	15739929
chr4	16516712	16517213
chr4	27200753	27201254
chr4	65924841	65925342
chr4	79287442	79287943
chr4	80307098	80307599
chr4	89952311	89952812
chr4	107617342	107617843
chr4	140004408	140004909
chr4	153083352	153083853
chr4	165131195	165131696
chr4	172287412	172287913
chr4	178670349	178670850
chr4	182015862	182016363
chr4	187094152	187094653
chr4	189187712	189188213
chr5	32173072	32173573
chr5	36600837	36601338
chr5	37841347	37841848
chr5	38464083	38464584
chr5	41017127	41017628
chr5	56233110	56233611
chr5	63630016	63630517
chr5	65481701	65482202
chr5	69007061	69007562
chr5	88951371	88951872
chr5	96528621	96529122
chr5	96565780	96566281
chr5	115634617	115635118
chr5	121752088	121752589
chr5	130828201	130828702
chr5	134632587	134633088
chr5	135191279	135191780
chr5	148443905	148444406
chr5	154447301	154447802
chr5	159987299	159987800
chr5	160312352	160312853
chr5	171166810	171167311
chr6	5143568	5144069
chr6	17551319	17551820
chr6	17584063	17584564
chr6	34015543	34016044
chr6	36759076	36759577
chr6	40545954	40546455
chr6	43021343	43021844
chr6	68975023	68975524
chr6	96727096	96727597
chr6	113328647	113329148
chr6	113879420	113879921
chr6	115957069	115957570
chr6	120468482	120468983
chr6	130517303	130517804
chr6	139072996	139073497
chr6	144029400	144029901
chr6	154510331	154510832
chr6	156420749	156421250
chr6	162803103	162803604
chr7	1290058	1290559
chr7	2100716	2101217
chr7	6729466	6729967
chr7	11831595	11832096
chr7	20330435	20330936
chr7	21916567	21917068
chr7	24337169	24337670
chr7	32892544	32893045
chr7	65798146	65798647
chr7	68554056	68554557
chr7	72879035	72879536
chr7	73725640	73726141
chr7	98801990	98802491
chr7	101602380	101602881
chr7	101688254	101688755
chr7	107169508	107170009
chr7	112391866	112392367
chr7	129093964	129094465
chr7	142854672	142855173
chr7	148262638	148263139
chr7	148374695	148375196
chr7	149065109	149065610
chr7	155805363	155805864
chr8	1453546	1454047
chr8	10417671	10418172
chr8	17155732	17156233
chr8	22054653	22055154
chr8	25034107	25034608
chr8	81686113	81686614
chr8	81780470	81780971
chr8	96706420	96706921
chr8	100432555	100433056
chr8	100908442	100908943
chr8	101619495	101619996
chr8	101949789	101950290
chr8	124940989	124941490
chr8	140291106	140291607
chr8	141346835	141347336
chr8	143902383	143902884
chr9	2017364	2017865
chr9	11528763	11529264
chr9	20319783	20320284
chr9	20900555	20901056
chr9	21675831	21676332
chr9	22447238	22447739
chr9	39579920	39580421
chr9	68705000	68705501
chr9	70594794	70595295
chr9	86116402	86116903
chr9	87336801	87337302
chr9	96742151	96742652
chr9	97051808	97052309
chr9	100927785	100928286
chr9	104936038	104936539
chr9	113657887	113658388
chr9	124329974	124330475
chr9	129783667	129784168
chr9	129790243	129790744
chr9	133928188	133928689
chr9	137222025	137222526
chr9	137665658	137666159
chr9	137878398	137878899
chr10	3350923	3351424
chr10	4767429	4767930
chr10	6144597	6145098
chr10	9954525	9955026
chr10	23335055	23335556
chr10	31603351	31603852
chr10	34988623	34989124
chr10	35336183	35336684
chr10	57917007	57917508
chr10	59174920	59175421
chr10	61617107	61617608
chr10	72048476	72048977
chr10	72364246	72364747
chr10	79274704	79275205
chr10	86334059	86334560
chr10	94122228	94122729
chr10	98309219	98309720
chr10	101694138	101694639
chr10	113126495	113126996
chr10	117216563	117217064
chr10	119209400	119209901
chr10	119726203	119726704
chr10	132520425	132520926
chr10	133378692	133379193
chr11	1051014	1051515
chr11	1515393	1515894
chr11	1693152	1693653
chr11	17476583	17477084
chr11	30631124	30631625
chr11	33039535	33040036
chr11	33802514	33803015
chr11	40993573	40994074
chr11	45885381	45885882
chr11	61828728	61829229
chr11	64016499	64017000
chr11	64291912	64292413
chr11	64745749	64746250
chr11	66568364	66568865
chr11	70826468	70826969
chr11	72683646	72684147
chr11	75639798	75640299
chr11	92154549	92155050
chr11	102423855	102424356
chr11	109425499	109426000
chr11	117591186	117591687
chr11	120746504	120747005
chr11	121112486	121112987
chr11	122095375	122095876
chr11	125091115	125091616
chr11	131687911	131688412
chr12	83873	84374
chr12	3881122	3881623
chr12	12983345	12983846
chr12	13686213	13686714
chr12	23356895	23357396
chr12	27649959	27650460
chr12	29783695	29784196
chr12	47302223	47302724
chr12	50222447	50222948
chr12	53053537	53054038
chr12	56636600	56637101
chr12	68037828	68038329
chr12	76455046	76455547
chr12	76717248	76717749
chr12	96437063	96437564
chr12	100656938	100657439
chr12	109613623	109614124
chr12	119322792	119323293
chr12	131025036	131025537
chr13	24512529	24513030
chr13	29595560	29596061
chr13	46211662	46212163
chr13	48854070	48854571
chr13	55463787	55464288
chr13	63680678	63681179
chr13	67224140	67224641
chr13	104071917	104072418
chr13	109548374	109548875
chr13	112139161	112139662
chr14	30499348	30499849
chr14	31475689	31476190
chr14	42028510	42029011
chr14	44803154	44803655
chr14	59576543	59577044
chr14	61812424	61812925
chr14	78699313	78699814
chr14	83126001	83126502
chr14	84441551	84442052
chr14	84927378	84927879
chr14	86982038	86982539
chr14	90697529	90698030
chr14	104137408	104137909
chr14	104206265	104206766
chr14	105181065	105181566
chr15	26146120	26146621
chr15	37015006	37015507
chr15	37394940	37395441
chr15	40941276	40941777
chr15	41402236	41402737
chr15	52783866	52784367
chr15	61684946	61685447
chr15	65318782	65319283
chr15	66702011	66702512
chr15	68656071	68656572
chr15	70854012	70854513
chr15	73752709	73753210
chr15	74384943	74385444
chr15	74433459	74433960
chr15	76311219	76311720
chr15	89035096	89035597
chr15	89999656	90000157
chr15	90054044	90054545
chr15	92082185	92082686
chr16	1474852	1475353
chr16	4402587	4403088
chr16	17773736	17774237
chr16	22670523	22671024
chr16	24635842	24636343
chr16	25066658	25067159
chr16	46789807	46790308
chr16	55712243	55712744
chr16	56682143	56682644
chr16	63462284	63462785
chr16	73877107	73877608
chr16	77971495	77971996
chr16	85245607	85246108
chr16	85650737	85651238
chr17	3892202	3892703
chr17	27996644	27997145
chr17	29590270	29590771
chr17	32252975	32253476
chr17	32876487	32876988
chr17	42276179	42276680
chr17	44556415	44556916
chr17	45490537	45491038
chr17	46851261	46851762
chr17	50956717	50957218
chr17	66715632	66716133
chr17	66778795	66779296
chr17	67377016	67377517
chr17	76969094	76969595
chr17	80426829	80427330
chr17	81386675	81387176
chr17	81552186	81552687
chr17	81636877	81637378
chr18	5630475	5630976
chr18	22933053	22933554
chr18	24014544	24015045
chr18	37444716	37445217
chr18	46027950	46028451
chr18	74651229	74651730
chr18	75378259	75378760
chr19	2015855	2016356
chr19	7871272	7871773
chr19	8610488	8610989
chr19	10580915	10581416
chr19	11089130	11089631
chr19	15331665	15332166
chr19	15456797	15457298
chr19	18157663	18158164
chr19	28289580	28290081
chr19	33430605	33431106
chr19	41263255	41263756
chr19	43798563	43799064
chr19	44448269	44448770
chr19	50203287	50203788
chr19	50551648	50552149
chr19	54430765	54431266
chr19	57031077	57031578
chr20	9067551	9068052
chr20	25750853	25751354
chr20	31604113	31604614
chr20	33994221	33994722
chr20	36154348	36154849
chr20	36236175	36236676
chr20	37615465	37615966
chr20	43457000	43457501
chr20	46308512	46309013
chr20	53262102	53262603
chr20	57350966	57351467
chr20	59835593	59836094
chr20	63979796	63980297
chr21	33948010	33948511
chr21	45404803	45405304
chr22	18075963	18076464
chr22	26678980	26679481
chr22	27299029	27299530
chr22	30876908	30877409
chr22	35514328	35514829
chr22	35540189	35540690
chr22	37606995	37607496
chr22	43750179	43750680
chr22	47973829	47974330
chr22	48963342	48963843
chrX	14440152	14440653
chrX	21839330	21839831
chrX	31206180	31206681
chrX	45851346	45851847
chrX	46545212	46545713
chrX	48917072	48917573
chrX	69501331	69501832
chrX	99578845	99579346
chrX	142686146	142686647
chr1	1033486	1033987
chr1	2381646	2382147
chr1	3901187	3901688
chr1	15849202	15849703
chr1	17539495	17539996
chr1	24481146	24481647
chr1	27527928	27528429
chr1	28369392	28369893
chr1	30908526	30909027
chr1	36576014	36576515
chr1	37726668	37727169
chr1	39559427	39559928
chr1	41315048	41315549
chr1	65148440	65148941
chr1	65309960	65310461
chr1	66545366	66545867
chr1	75991505	75992006
chr1	76154094	76154595
chr1	87642700	87643201
chr1	94237371	94237872
chr1	98893220	98893721
chr1	99004415	99004916
chr1	105934802	105935303
chr1	110209843	110210344
chr1	110630701	110631202
chr1	155648475	155648976
chr1	156430252	156430753
chr1	160401125	160401626
chr1	167329134	167329635
chr1	169309152	169309653
chr1	183416697	183417198
chr1	195754690	195755191
chr1	201084124	201084625
chr1	204623483	204623984
chr1	206507234	206507735
chr1	216054474	216054975
chr1	216630387	216630888
chr1	221741397	221741898
chr1	223363358	223363859
chr1	236686172	236686673
chr1	240092596	240093097
chr1	246111929	246112430
chr1	248872966	248873467
chr2	950574	951075
chr2	25950962	25951463
chr2	27582742	27583243
chr2	28752173	28752674
chr2	29314671	29315172
chr2	36597934	36598435
chr2	37324615	37325116
chr2	62456846	62457347
chr2	75200111	75200612
chr2	83499694	83500195
chr2	86337405	86337906
chr2	95159580	95160081
chr2	109148305	109148806
chr2	109231100	109231601
chr2	120736414	120736915
chr2	120736967	120737468
chr2	126887967	126888468
chr2	130755219	130755720
chr2	131801699	131802200
chr2	136764148	136764649
chr2	147646876	147647377
chr2	148887907	148888408
chr2	158471289	158471790
chr2	161237870	161238371
chr2	165634854	165635355
chr2	169364319	169364820
chr2	172072176	172072677
chr2	172785234	172785735
chr2	179264078	179264579
chr2	188119061	188119562
chr2	202871561	202872062
chr2	208175268	208175769
chr2	219441700	219442201
chr2	221711609	221712110
chr2	228703105	228703606
chr2	230853987	230854488
chr2	232519875	232520376
chr2	239291746	239292247
chr2	240438203	240438704
chr2	241877911	241878412
chr3	9952120	9952621
chr3	17251960	17252461
chr3	46845797	46846298
chr3	50675222	50675723
chr3	72288791	72289292
chr3	111998600	111999101
chr3	131819316	131819817
chr3	134406618	134407119
chr3	142888699	142889200
chr3	152200693	152201194
chr3	159763707	159764208
chr3	165193757	165194258
chr3	171681701	171682202
chr3	173911343	173911844
chr4	6342471	6342972
chr4	7719458	7719959
chr4	16846510	16847011
chr4	26861290	26861791
chr4	29878386	29878887
chr4	30719407	30719908
chr4	36465292	36465793
chr4	53919621	53920122
chr4	56800076	56800577
chr4	61691845	61692346
chr4	66929650	66930151
chr4	70704418	70704919
chr4	70704966	70705467
chr4	70839151	70839652
chr4	79322514	79323015
chr4	86482842	86483343
chr4	98467466	98467967
chr4	101345499	101346000
chr4	112817816	112818317
chr4	118265354	118265855
chr4	128061017	128061518
chr4	134423307	134423808
chr4	139084030	139084531
chr4	147866721	147867222
chr4	154332877	154333378
chr4	156829413	156829914
chr4	181982316	181982817
chr4	185128714	185129215
chr5	7018186	7018687
chr5	16935975	16936476
chr5	24839613	24840114
chr5	51380576	51381077
chr5	55173078	55173579
chr5	61737563	61738064
chr5	78984506	78985007
chr5	84382201	84382702
chr5	92852621	92853122
chr5	95730997	95731498
chr5	97550137	97550638
chr5	98774140	98774641
chr5	106814887	106815388
chr5	115816130	115816631
chr5	116652297	116652798
chr5	118056361	118056862
chr5	124923105	124923606
chr5	126046124	126046625
chr5	129906469	129906970
chr5	134039474	134039975
chr5	140966214	140966715
chr5	150624410	150624911
chr5	159106741	159107242
chr5	168578809	168579310
chr5	172932332	172932833
chr5	180494694	180495195
chr6	16124063	16124564
chr6	16824615	16825116
chr6	36788812	36789313
chr6	43667212	43667713
chr6	46325432	46325933
chr6	53347849	53348350
chr6	70166287	70166788
chr6	72869357	72869858
chr6	97668825	97669326
chr6	102894137	102894638
chr6	111482253	111482754
chr6	116461978	116462479
chr6	122789452	122789953
chr6	124179676	124180177
chr6	130018304	130018805
chr6	134317546	134318047
chr6	137728843	137729344
chr6	141626292	141626793
chr6	149648532	149649033
chr6	157036024	157036525
chr6	157236079	157236580
chr7	5467603	5468104
chr7	5477986	5478487
chr7	14777736	14778237
chr7	18276334	18276835
chr7	25753302	25753803
chr7	36390147	36390648
chr7	37117836	37118337
chr7	42237791	42238292
chr7	44797251	44797752
chr7	51162662	51163163
chr7	52831137	52831638
chr7	53993145	53993646
chr7	55365046	55365547
chr7	55885589	55886090
chr7	70355487	70355988
chr7	73399329	73399830
chr7	76513024	76513525
chr7	86644276	86644777
chr7	88759194	88759695
chr7	90345558	90346059
chr7	95509165	95509666
chr7	106031308	106031809
chr7	107744123	107744624
chr7	108455027	108455528
chr7	121994494	121994995
chr7	127253825	127254326
chr7	127347670	127348171
chr7	129948770	129949271
chr7	131337706	131338207
chr7	138664331	138664832
chr7	140398283	140398784
chr7	148084048	148084549
chr7	151253094	151253595
chr7	152464212	152464713
chr7	154913694	154914195
chr7	156080818	156081319
chr8	9906508	9907009
chr8	9933587	9934088
chr8	14041826	14042327
chr8	27257040	27257541
chr8	37392977	37393478
chr8	38467931	38468432
chr8	42245248	42245749
chr8	58145454	58145955
chr8	66870511	66871012
chr8	69833193	69833694
chr8	79957956	79958457
chr8	80485832	80486333
chr8	93217486	93217987
chr8	98169935	98170436
chr8	100158303	100158804
chr8	102411860	102412361
chr8	124425934	124426435
chr9	4984556	4985057
chr9	8652209	8652710
chr9	15307147	15307648
chr9	28014169	28014670
chr9	66900422	66900923
chr9	80040390	80040891
chr9	81650469	81650970
chr9	83199218	83199719
chr9	98807318	98807819
chr9	101486818	101487319
chr9	122350513	122351014
chr9	129177313	129177814
chr9	136057715	136058216
chr10	1048425	1048926
chr10	3785676	3786177
chr10	7410777	7411278
chr10	10906911	10907412
chr10	14383819	14384320
chr10	22673485	22673986
chr10	33189977	33190478
chr10	45419240	45419741
chr10	50990986	50991487
chr10	52314675	52315176
chr10	59362878	59363379
chr10	62374017	62374518
chr10	75294828	75295329
chr10	77637638	77638139
chr10	96130298	96130799
chr10	102241435	102241936
chr10	102643259	102643760
chr10	125982242	125982743
chr10	127338752	127339253
chr10	133104099	133104600
chr11	1693904	1694405
chr11	3160181	3160682
chr11	3610814	3611315
chr11	6418127	6418628
chr11	9364183	9364684
chr11	14644434	14644935
chr11	16607580	16608081
chr11	17353244	17353745
chr11	18012913	18013414
chr11	44927051	44927552
chr11	45662769	45663270
chr11	46001514	46002015
chr11	46391542	46392043
chr11	46826679	46827180
chr11	48109299	48109800
chr11	57213299	57213800
chr11	59755036	59755537
chr11	64744729	64745230
chr11	68312368	68312869
chr11	71639136	71639637
chr11	72041608	72042109
chr11	73242512	73243013
chr11	73342667	73343168
chr11	75815172	75815673
chr11	80893682	80894183
chr11	80982450	80982951
chr11	105609847	105610348
chr11	120172176	120172677
chr11	120210774	120211275
chr11	120985852	120986353
chr11	122853884	122854385
chr11	125141626	125142127
chr11	125350912	125351413
chr12	6821562	6822063
chr12	16610606	16611107
chr12	19440278	19440779
chr12	21648974	21649475
chr12	41437442	41437943
chr12	46125088	46125589
chr12	46372053	46372554
chr12	48924789	48925290
chr12	60834261	60834762
chr12	81020592	81021093
chr12	82687137	82687638
chr12	84985621	84986122
chr12	92570241	92570742
chr12	93742119	93742620
chr12	97275153	97275654
chr12	108692242	108692743
chr12	109632261	109632762
chr12	111034377	111034878
chr12	121811892	121812393
chr12	124564477	124564978
chr12	131830306	131830807
chr13	37870217	37870718
chr13	43264965	43265466
chr13	43988246	43988747
chr13	62068830	62069331
chr13	66325661	66326162
chr13	79595712	79596213
chr13	81109107	81109608
chr13	82625543	82626044
chr13	98365477	98365978
chr13	100514772	100515273
chr13	101727954	101728455
chr13	109480551	109481052
chr13	109783657	109784158
chr13	111384968	111385469
chr13	113393845	113394346
chr14	21098477	21098978
chr14	24058227	24058728
chr14	24080924	24081425
chr14	28879381	28879882
chr14	32202481	32202982
chr14	32939588	32940089
chr14	39488527	39489028
chr14	41605159	41605660
chr14	70188809	70189310
chr14	79278980	79279481
chr14	87630740	87631241
chr14	90256281	90256782
chr14	97424554	97425055
chr14	104678282	104678783
chr15	26178845	26179346
chr15	32029298	32029799
chr15	36879712	36880213
chr15	42490956	42491457
chr15	43518352	43518853
chr15	48331108	48331609
chr15	50765464	50765965
chr15	57591653	57592154
chr15	64151461	64151962
chr15	74136121	74136622
chr15	83067083	83067584
chr15	83207872	83208373
chr15	99926131	99926632
chr15	100917899	100918400
chr16	56281422	56281923
chr16	82808180	82808681
chr16	85462661	85463162
chr17	1724445	1724946
chr17	8226461	8226962
chr17	38418994	38419495
chr17	38729917	38730418
chr17	50564839	50565340
chr17	57988241	57988742
chr17	58249597	58250098
chr17	59547217	59547718
chr17	71186425	71186926
chr17	72378895	72379396
chr17	81035175	81035676
chr18	25814965	25815466
chr18	31684532	31685033
chr18	33439985	33440486
chr18	36297798	36298299
chr18	39841983	39842484
chr18	41657223	41657724
chr18	42298701	42299202
chr18	50967758	50968259
chr18	63322937	63323438
chr18	74982502	74983003
chr19	4738020	4738521
chr19	12796417	12796918
chr19	14433212	14433713
chr19	16077114	16077615
chr19	18280183	18280684
chr19	19532161	19532662
chr19	30284873	30285374
chr19	30649925	30650426
chr19	33193968	33194469
chr19	44954517	44955018
chr19	46601674	46602175
chr20	38722582	38723083
chr20	51091706	51092207
chr20	53386171	53386672
chr20	63027849	63028350
chr21	33403147	33403648
chr21	37916224	37916725
chr22	20429131	20429632
chr22	25800763	25801264
chr22	35296513	35297014
chr22	43385632	43386133
chr22	43388306	43388807
chr22	45268219	45268720
chrX	6226858	6227359
chrX	31132627	31133128
chrX	37872982	37873483
chrX	40094399	40094900
chrX	40106086	40106587
chrX	47836479	47836980
chrX	70171627	70172128
chrX	71145991	71146492
chrX	74420569	74421070
chrX	84501624	84502125
chrX	102155807	102156308
chrX	103607596	103608097
chrX	119943523	119944024
chrX	124791479	124791980
chrX	128968572	128969073
chrX	135985147	135985648
chrX	137052247	137052748
chr1	3858153	3858654
chr1	7669404	7669905
chr1	24222201	24222702
chr1	35725563	35726064
chr1	45687907	45688408
chr1	61372174	61372675
chr1	71746222	71746723
chr1	73868736	73869237
chr1	77038065	77038566
chr1	116491954	116492455
chr1	119224786	119225287
chr1	155080198	155080699
chr1	165594158	165594659
chr1	182300891	182301392
chr1	203290360	203290861
chr1	204188951	204189452
chr1	242236726	242237227
chr2	1866295	1866796
chr2	10409029	10409530
chr2	11004091	11004592
chr2	38750241	38750742
chr2	45610386	45610887
chr2	62902784	62903285
chr2	64327309	64327810
chr2	64330811	64331312
chr2	65714610	65715111
chr2	84907013	84907514
chr2	85285378	85285879
chr2	98908872	98909373
chr2	101710515	101711016
chr2	103959140	103959641
chr2	122298178	122298679
chr2	147844251	147844752
chr2	149557147	149557648
chr2	168354191	168354692
chr2	195939302	195939803
chr2	197614603	197615104
chr2	207224633	207225134
chr2	215899547	215900048
chr2	216666533	216667034
chr2	234014353	234014854
chr3	15269388	15269889
chr3	17233275	17233776
chr3	25951836	25952337
chr3	53072573	53073074
chr3	64489283	64489784
chr3	76354429	76354930
chr3	81293106	81293607
chr3	107770565	107771066
chr3	111539611	111540112
chr3	114519378	114519879
chr3	123028438	123028939
chr3	126752154	126752655
chr3	144404891	144405392
chr3	184248732	184249233
chr4	1870307	1870808
chr4	3703734	3704235
chr4	7347615	7348116
chr4	20337907	20338408
chr4	22560511	22561012
chr4	27272176	27272677
chr4	57310949	57311450
chr4	62770803	62771304
chr4	89906789	89907290
chr4	103019440	103019941
chr4	108611398	108611899
chr4	109207062	109207563
chr4	112967554	112968055
chr4	113637939	113638440
chr4	120318028	120318529
chr4	128493792	128494293
chr4	144200744	144201245
chr4	170089207	170089708
chr4	170724155	170724656
chr4	175971765	175972266
chr5	3995934	3996435
chr5	7509256	7509757
chr5	17808591	17809092
chr5	25645884	25646385
chr5	33435828	33436329
chr5	37249200	37249701
chr5	38206844	38207345
chr5	62268255	62268756
chr5	66828487	66828988
chr5	77379682	77380183
chr5	82693162	82693663
chr5	101856861	101857362
chr5	102623623	102624124
chr5	119452181	119452682
chr5	130829377	130829878
chr5	134225353	134225854
chr5	148351550	148352051
chr5	156434720	156435221
chr5	157328356	157328857
chr5	175215836	175216337
chr6	3259358	3259859
chr6	3742284	3742785
chr6	11367338	11367839
chr6	12460002	12460503
chr6	25432902	25433403
chr6	42901393	42901894
chr6	49652367	49652868
chr6	66233557	66234058
chr6	80360093	80360594
chr6	89117766	89118267
chr6	94089704	94090205
chr6	127778935	127779436
chr6	134035442	134035943
chr6	138800426	138800927
chr6	166703283	166703784
chr7	2203144	2203645
chr7	4963116	4963617
chr7	37920377	37920878
chr7	46606646	46607147
chr7	49876427	49876928
chr7	100675430	100675931
chr7	108416128	108416629
chr7	115778623	115779124
chr7	125665190	125665691
chr7	141460711	141461212
chr8	10055282	10055783
chr8	18723205	18723706
chr8	19078893	19079394
chr8	22440734	22441235
chr8	24077652	24078153
chr8	28419480	28419981
chr8	28467193	28467694
chr8	36170245	36170746
chr8	48876532	48877033
chr8	62472915	62473416
chr8	66521859	66522360
chr8	82039129	82039630
chr8	125219214	125219715
chr8	126876547	126877048
chr8	128224395	128224896
chr9	79746034	79746535
chr9	93225306	93225807
chr9	117739854	117740355
chr9	130938574	130939075
chr10	1335566	1336067
chr10	3203094	3203595
chr10	6580101	6580602
chr10	33777155	33777656
chr10	45640032	45640533
chr10	48405142	48405643
chr10	65454750	65455251
chr10	71553432	71553933
chr10	75084272	75084773
chr10	76036252	76036753
chr10	91220287	91220788
chr10	97234327	97234828
chr10	131886369	131886870
chr11	6655709	6656210
chr11	21144505	21145006
chr11	47691864	47692365
chr11	62340118	62340619
chr11	62678891	62679392
chr11	78079654	78080155
chr11	97433684	97434185
chr11	107702042	107702543
chr11	107722641	107723142
chr12	17160053	17160554
chr12	18549201	18549702
chr12	28253505	28254006
chr12	54353108	54353609
chr12	67067408	67067909
chr12	80782670	80783171
chr12	95217938	95218439
chr12	106744273	106744774
chr12	116945776	116946277
chr13	29476988	29477489
chr13	33017424	33017925
chr13	39966342	39966843
chr13	45194469	45194970
chr13	51321723	51322224
chr14	20454377	20454878
chr14	22930313	22930814
chr14	27040493	27040994
chr14	59707739	59708240
chr14	74257390	74257891
chr14	82094753	82095254
chr15	25655121	25655622
chr15	37891663	37892164
chr15	67639579	67640080
chr15	71205486	71205987
chr15	86076179	86076680
chr15	93118897	93119398
chr16	2926935	2927436
chr16	9271778	9272279
chr16	12675215	12675716
chr16	12902902	12903403
chr16	17984968	17985469
chr16	47079684	47080185
chr16	64347803	64348304
chr16	67528480	67528981
chr16	68328552	68329053
chr16	69726228	69726729
chr16	83974354	83974855
chr17	8126387	8126888
chr17	15651642	15652143
chr17	17355997	17356498
chr17	19377451	19377952
chr17	71917948	71918449
chr17	72725434	72725935
chr17	79796587	79797088
chr17	82030386	82030887
chr18	42836714	42837215
chr18	44166130	44166631
chr19	7568352	7568853
chr19	9538391	9538892
chr19	10315745	10316246
chr19	10936564	10937065
chr19	16584221	16584722
chr19	56837560	56838061
chr19	58150582	58151083
chr20	10778438	10778939
chr20	19396574	19397075
chr20	21702922	21703423
chr20	36887111	36887612
chr20	59823477	59823978
chr21	18002960	18003461
chr22	17829933	17830434
chr22	18970202	18970703
chr22	21982597	21983098
chr22	23267961	23268462
chr22	40179041	40179542
chr22	50673367	50673868
chrX	51759014	51759515
chrX	131752399	131752900
chrX	149470767	149471268
chr1	9292656	9293157
chr1	11847917	11848418
chr1	15886219	15886720
chr1	19704426	19704927
chr1	20530828	20531329
chr1	22420371	22420872
chr1	22502010	22502511
chr1	23403803	23404304
chr1	24150418	24150919
chr1	25799939	25800440
chr1	26161753	26162254
chr1	28881973	28882474
chr1	34866058	34866559
chr1	35718620	35719121
chr1	50222733	50223234
chr1	53288328	53288829
chr1	56645049	56645550
chr1	64469876	64470377
chr1	66193812	66194313
chr1	87915644	87916145
chr1	110494672	110495173
chr1	110524406	110524907
chr1	112716179	112716680
chr1	113243438	113243939
chr1	119080888	119081389
chr1	145891778	145892279
chr1	150066757	150067258
chr1	153946457	153946958
chr1	154324507	154325008
chr1	154937422	154937923
chr1	156444323	156444824
chr1	157963576	157964077
chr1	163409937	163410438
chr1	166029452	166029953
chr1	166390099	166390600
chr1	175000121	175000622
chr1	180926502	180927003
chr1	182825894	182826395
chr1	192875090	192875591
chr1	200368077	200368578
chr1	203127464	203127965
chr1	203273010	203273511
chr1	204340142	204340643
chr1	211135278	211135779
chr1	235971664	235972165
chr1	239811257	239811758
chr2	309914	310415
chr2	2328861	2329362
chr2	2523365	2523866
chr2	3196053	3196554
chr2	10072578	10073079
chr2	13759366	13759867
chr2	14924707	14925208
chr2	25324865	25325366
chr2	27799113	27799614
chr2	30230440	30230941
chr2	33949090	33949591
chr2	34379091	34379592
chr2	37395827	37396328
chr2	55168484	55168985
chr2	70723231	70723732
chr2	97806650	97807151
chr2	98730068	98730569
chr2	102355503	102356004
chr2	122056856	122057357
chr2	133457387	133457888
chr2	134080442	134080943
chr2	146729918	146730419
chr2	151732829	151733330
chr2	156436135	156436636
chr2	167943803	167944304
chr2	168346573	168347074
chr2	196193091	196193592
chr2	197822221	197822722
chr2	205682159	205682660
chr2	206642112	206642613
chr2	216633085	216633586
chr2	220649390	220649891
chr2	226802421	226802922
chr2	234544835	234545336
chr2	237655317	237655818
chr2	239380921	239381422
chr2	240851156	240851657
chr3	3015439	3015940
chr3	8273451	8273952
chr3	10457470	10457971
chr3	12867891	12868392
chr3	13896495	13896996
chr3	14508878	14509379
chr3	15331312	15331813
chr3	22372472	22372973
chr3	43994980	43995481
chr3	44555138	44555639
chr3	45218419	45218920
chr3	51967373	51967874
chr3	52456063	52456564
chr3	55485059	55485560
chr3	69288234	69288735
chr3	71054376	71054877
chr3	77042862	77043363
chr3	101512987	101513488
chr3	127544131	127544632
chr3	133384377	133384878
chr3	137693302	137693803
chr3	146160824	146161325
chr3	150202588	150203089
chr3	160225504	160226005
chr3	181056145	181056646
chr3	186193552	186194053
chr3	187670209	187670710
chr3	193194906	193195407
chr3	197002689	197003190
chr4	4481101	4481602
chr4	6447103	6447604
chr4	18040652	18041153
chr4	40054504	40055005
chr4	46719981	46720482
chr4	63632803	63633304
chr4	64163478	64163979
chr4	69210881	69211382
chr4	71186913	71187414
chr4	79319572	79320073
chr4	112604502	112605003
chr4	136988482	136988983
chr4	138680932	138681433
chr4	142682034	142682535
chr4	152422128	152422629
chr4	184474400	184474901
chr4	187171048	187171549
chr4	189502993	189503494
chr5	11366241	11366742
chr5	11384764	11385265
chr5	37839667	37840168
chr5	41185185	41185686
chr5	72045632	72046133
chr5	76256194	76256695
chr5	78017126	78017627
chr5	85974475	85974976
chr5	92092199	92092700
chr5	108129186	108129687
chr5	124735125	124735626
chr5	126184435	126184936
chr5	126482497	126482998
chr5	127289859	127290360
chr5	134114369	134114870
chr5	138632921	138633422
chr5	139795546	139796047
chr5	141770977	141771478
chr5	141914042	141914543
chr5	149141869	149142370
chr5	149842985	149843486
chr5	150778534	150779035
chr5	160345245	160345746
chr5	162656974	162657475
chr5	170503860	170504361
chr5	170552687	170553188
chr5	175548034	175548535
chr6	9784750	9785251
chr6	15384750	15385251
chr6	15404344	15404845
chr6	18962309	18962810
chr6	21152785	21153286
chr6	31079685	31080186
chr6	31664777	31665278
chr6	33116419	33116920
chr6	38498978	38499479
chr6	41941585	41942086
chr6	42771003	42771504
chr6	45663598	45664099
chr6	56954486	56954987
chr6	89297930	89298431
chr6	89940397	89940898
chr6	93449726	93450227
chr6	108163554	108164055
chr6	113858053	113858554
chr6	156953484	156953985
chr6	161443673	161444174
chr6	163501442	163501943
chr6	165220092	165220593
chr6	167441619	167442120
chr7	1044296	1044797
chr7	19816087	19816588
chr7	25359706	25360207
chr7	30564192	30564693
chr7	32316495	32316996
chr7	44257839	44258340
chr7	54360300	54360801
chr7	54788572	54789073
chr7	103989508	103990009
chr7	120273545	120274046
chr7	121363566	121364067
chr7	128135589	128136090
chr7	137343952	137344453
chr7	139943305	139943806
chr7	146405741	146406242
chr7	147053237	147053738
chr7	149773390	149773891
chr7	151251551	151252052
chr7	152736446	152736947
chr7	158051578	158052079
chr8	9368930	9369431
chr8	9829363	9829864
chr8	11018013	11018514
chr8	27727132	27727633
chr8	30016001	30016502
chr8	30600658	30601159
chr8	37100140	37100641
chr8	38574788	38575289
chr8	49923391	49923892
chr8	51525956	51526457
chr8	52008353	52008854
chr8	59029674	59030175
chr8	67966734	67967235
chr8	76536851	76537352
chr8	98534451	98534952
chr8	103500380	103500881
chr8	108887667	108888168
chr8	112063924	112064425
chr8	124538843	124539344
chr8	138600658	138601159
chr8	140262474	140262975
chr9	6557832	6558333
chr9	78601879	78602380
chr9	89604075	89604576
chr9	89695056	89695557
chr9	98263687	98264188
chr9	98443056	98443557
chr9	102651568	102652069
chr9	114499432	114499933
chr9	117763217	117763718
chr9	120477375	120477876
chr9	122264595	122265096
chr9	125883879	125884380
chr9	126722353	126722854
chr9	133609151	133609652
chr9	134443215	134443716
chr10	10294777	10295278
chr10	24533965	24534466
chr10	26213961	26214462
chr10	26697166	26697667
chr10	32446683	32447184
chr10	42866590	42867091
chr10	48656201	48656702
chr10	59175618	59176119
chr10	75994576	75995077
chr10	76230850	76231351
chr10	78688914	78689415
chr10	97731702	97732203
chr10	116609512	116610013
chr10	123513052	123513553
chr10	125216759	125217260
chr11	407036	407537
chr11	797361	797862
chr11	1391170	1391671
chr11	2269832	2270333
chr11	2420616	2421117
chr11	3165099	3165600
chr11	8168780	8169281
chr11	14094806	14095307
chr11	20054589	20055090
chr11	26705213	26705714
chr11	32297477	32297978
chr11	33257631	33258132
chr11	35387238	35387739
chr11	44793669	44794170
chr11	57711640	57712141
chr11	59158404	59158905
chr11	62923542	62924043
chr11	64060954	64061455
chr11	64234203	64234704
chr11	65558200	65558701
chr11	66856819	66857320
chr11	70142063	70142564
chr11	73177978	73178479
chr11	91879882	91880383
chr11	93388319	93388820
chr11	104184433	104184934
chr11	109647272	109647773
chr11	110712229	110712730
chr11	116298937	116299438
chr11	116731162	116731663
chr11	117907163	117907664
chr11	119338225	119338726
chr11	122655419	122655920
chr11	131370306	131370807
chr12	33839149	33839650
chr12	53543399	53543900
chr12	58313901	58314402
chr12	69456603	69457104
chr12	78829949	78830450
chr12	83841625	83842126
chr12	91743601	91744102
chr12	96399214	96399715
chr12	108129366	108129867
chr12	111313686	111314187
chr12	117837138	117837639
chr12	120584434	120584935
chr12	121794152	121794653
chr12	122871944	122872445
chr12	124675960	124676461
chr12	128259468	128259969
chr13	36919881	36920382
chr13	48982700	48983201
chr13	77614803	77615304
chr13	80097535	80098036
chr13	93927513	93928014
chr13	94028772	94029273
chr13	97855444	97855945
chr13	111410527	111411028
chr13	111411137	111411638
chr13	112248769	112249270
chr14	22556863	22557364
chr14	22712972	22713473
chr14	22986542	22987043
chr14	24078122	24078623
chr14	28815317	28815818
chr14	67514920	67515421
chr14	81436257	81436758
chr14	89027210	89027711
chr14	91113823	91114324
chr14	99548858	99549359
chr14	104689248	104689749
chr15	31483420	31483921
chr15	39976576	39977077
chr15	40857566	40858067
chr15	47779508	47780009
chr15	55742562	55743063
chr15	63332678	63333179
chr15	64835608	64836109
chr15	66293539	66294040
chr15	69478211	69478712
chr15	74438654	74439155
chr15	74770974	74771475
chr15	75758215	75758716
chr15	84633660	84634161
chr15	89383507	89384008
chr16	1351650	1352151
chr16	2470989	2471490
chr16	17070812	17071313
chr16	49625617	49626118
chr16	51760124	51760625
chr16	70712858	70713359
chr16	71358415	71358916
chr16	73234007	73234508
chr16	83536808	83537309
chr16	84511249	84511750
chr16	84725968	84726469
chr17	3737671	3738172
chr17	7881642	7882143
chr17	8186075	8186576
chr17	16352720	16353221
chr17	17919105	17919606
chr17	27805346	27805847
chr17	29622656	29623157
chr17	40099131	40099632
chr17	41647827	41648328
chr17	42682322	42682823
chr17	42773167	42773668
chr17	43694331	43694832
chr17	44138034	44138535
chr17	47253640	47254141
chr17	47693624	47694125
chr17	47991109	47991610
chr17	58531705	58532206
chr17	61805474	61805975
chr17	65123164	65123665
chr17	81398447	81398948
chr18	7059890	7060391
chr18	11785687	11786188
chr18	30596575	30597076
chr18	34493013	34493514
chr18	43279294	43279795
chr18	53719212	53719713
chr18	54672353	54672854
chr18	77178594	77179095
chr18	78986100	78986601
chr19	1194394	1194895
chr19	1266809	1267310
chr19	1315617	1316118
chr19	1592153	1592654
chr19	3062142	3062643
chr19	3761441	3761942
chr19	7862579	7863080
chr19	9584302	9584803
chr19	12064450	12064951
chr19	12681061	12681562
chr19	17282571	17283072
chr19	17855499	17856000
chr19	18251714	18252215
chr19	18292582	18293083
chr19	19110262	19110763
chr19	31546161	31546662
chr19	34964050	34964551
chr19	38228332	38228833
chr19	38515052	38515553
chr19	45798946	45799447
chr19	46265172	46265673
chr19	47436557	47437058
chr19	48933566	48934067
chr19	49937613	49938114
chr19	50377124	50377625
chr19	50693985	50694486
chr19	51777760	51778261
chr20	346839	347340
chr20	561635	562136
chr20	3407193	3407694
chr20	3781239	3781740
chr20	4507095	4507596
chr20	13476947	13477448
chr20	32779472	32779973
chr20	33401281	33401782
chr20	33663500	33664001
chr20	34242561	34243062
chr20	34997163	34997664
chr20	39453903	39454404
chr20	45833844	45834345
chr20	53918874	53919375
chr20	59782938	59783439
chr20	62708482	62708983
chr20	62980942	62981443
chr20	64120341	64120842
chr20	64160057	64160558
chr21	16505240	16505741
chr21	24911141	24911642
chr21	27230140	27230641
chr21	32026053	32026554
chr21	43702924	43703425
chr22	19121798	19122299
chr22	19909846	19910347
chr22	20917582	20918083
chr22	33921760	33922261
chr22	38214615	38215116
chr22	49929458	49929959
chrX	38327365	38327866
chrX	39519115	39519616
chrX	50067646	50068147
chrX	65034537	65035038
chrX	118435911	118436412
chrX	130339655	130340156
chrX	131792976	131793477
chrX	140857869	140858370
chrX	155071090	155071591
chr1	22626137	22626638
chr1	27663065	27663566
chr1	32464773	32465274
chr1	33295426	33295927
chr1	34852633	34853134
chr1	52927015	52927516
chr1	56222899	56223400
chr1	68937955	68938456
chr1	81305877	81306378
chr1	108898047	108898548
chr1	145977426	145977927
chr1	160209531	160210032
chr1	165808862	165809363
chr1	198082586	198083087
chr1	201602784	201603285
chr1	202901500	202902001
chr1	205061488	205061989
chr1	208230538	208231039
chr1	231414270	231414771
chr1	240517827	240518328
chr2	40551257	40551758
chr2	59388537	59389038
chr2	60544009	60544510
chr2	63034504	63035005
chr2	64917598	64918099
chr2	65869390	65869891
chr2	86807680	86808181
chr2	96869823	96870324
chr2	152063719	152064220
chr2	154952254	154952755
chr2	167391264	167391765
chr2	172999537	173000038
chr2	179588955	179589456
chr2	203815223	203815724
chr2	209334387	209334888
chr2	218034621	218035122
chr2	219736182	219736683
chr2	233185221	233185722
chr3	4466995	4467496
chr3	10738793	10739294
chr3	33543603	33544104
chr3	53045313	53045814
chr3	59484451	59484952
chr3	61743018	61743519
chr3	64023287	64023788
chr3	71875343	71875844
chr3	75110680	75111181
chr3	79491189	79491690
chr3	84961395	84961896
chr3	89619157	89619658
chr3	117019048	117019549
chr3	123493846	123494347
chr3	125603104	125603605
chr3	135263993	135264494
chr3	141076677	141077178
chr3	143597991	143598492
chr3	146541302	146541803
chr3	169149264	169149765
chr3	194167497	194167998
chr4	4852821	4853322
chr4	5980670	5981171
chr4	27084666	27085167
chr4	36624710	36625211
chr4	45201306	45201807
chr4	61200926	61201427
chr4	74327847	74328348
chr4	75940798	75941299
chr4	100093399	100093900
chr4	120007145	120007646
chr4	122687692	122688193
chr4	133154586	133155087
chr4	152437501	152438002
chr4	164204455	164204956
chr4	171813186	171813687
chr4	182900702	182901203
chr5	6480169	6480670
chr5	12680817	12681318
chr5	14648478	14648979
chr5	26758542	26759043
chr5	28710917	28711418
chr5	32276398	32276899
chr5	61659329	61659830
chr5	74661966	74662467
chr5	97230986	97231487
chr5	98929484	98929985
chr5	130279393	130279894
chr5	134256505	134257006
chr5	138792315	138792816
chr5	141814585	141815086
chr5	160748964	160749465
chr5	175207290	175207791
chr5	177111777	177112278
chr6	18693255	18693756
chr6	26473689	26474190
chr6	28161502	28162003
chr6	28837323	28837824
chr6	37222516	37223017
chr6	45714645	45715146
chr6	67936058	67936559
chr6	68776358	68776859
chr6	69790828	69791329
chr6	83953607	83954108
chr6	112162481	112162982
chr6	113203068	113203569
chr6	114512305	114512806
chr6	124462746	124463247
chr6	158220818	158221319
chr6	161446490	161446991
chr6	162144124	162144625
chr6	162622528	162623029
chr6	164350944	164351445
chr7	3303533	3304034
chr7	5704412	5704913
chr7	46970172	46970673
chr7	47254318	47254819
chr7	49519791	49520292
chr7	79673388	79673889
chr7	87727560	87728061
chr7	105581245	105581746
chr7	112512418	112512919
chr7	133114463	133114964
chr7	142395919	142396420
chr7	148367934	148368435
chr7	157635922	157636423
chr8	5574662	5575163
chr8	10928344	10928845
chr8	30555761	30556262
chr8	65643714	65644215
chr8	70592218	70592719
chr8	79887367	79887868
chr8	110309496	110309997
chr8	115155733	115156234
chr9	33044013	33044514
chr9	35749762	35750263
chr9	78562612	78563113
chr9	89444144	89444645
chr9	95004691	95005192
chr9	95517501	95518002
chr9	119969052	119969553
chr9	126217287	126217788
chr9	129408760	129409261
chr10	8250015	8250516
chr10	9320423	9320924
chr10	18244181	18244682
chr10	20521133	20521634
chr10	22988785	22989286
chr10	23158322	23158823
chr10	32517986	32518487
chr10	34106230	34106731
chr10	35464770	35465271
chr10	36549431	36549932
chr10	45972218	45972719
chr10	75019312	75019813
chr10	84902165	84902666
chr10	97718910	97719411
chr10	105536597	105537098
chr11	8810460	8810961
chr11	15059313	15059814
chr11	18791605	18792106
chr11	19563970	19564471
chr11	59810541	59811042
chr11	62905913	62906414
chr11	66126647	66127148
chr11	67443296	67443797
chr11	92443060	92443561
chr11	96464669	96465170
chr11	110724284	110724785
chr11	115674172	115674673
chr11	124842942	124843443
chr11	131253858	131254359
chr12	6039937	6040438
chr12	7638580	7639081
chr12	30203919	30204420
chr12	53006713	53007214
chr12	54239513	54240014
chr12	75574619	75575120
chr12	85727336	85727837
chr12	92034582	92035083
chr12	99367123	99367624
chr12	107685422	107685923
chr12	113030859	113031360
chr12	118189622	118190123
chr12	120496582	120497083
chr12	120710155	120710656
chr12	122725969	122726470
chr12	123954133	123954634
chr12	124771741	124772242
chr13	27006406	27006907
chr13	45047858	45048359
chr13	49110038	49110539
chr13	53250244	53250745
chr13	71727033	71727534
chr13	81577496	81577997
chr13	82447377	82447878
chr13	107868133	107868634
chr14	22570305	22570806
chr14	30016090	30016591
chr14	59964959	59965460
chr14	76509317	76509818
chr14	81814734	81815235
chr14	89022276	89022777
chr14	96762611	96763112
chr14	96799421	96799922
chr14	99277510	99278011
chr14	99860167	99860668
chr14	103544258	103544759
chr14	104049083	104049584
chr15	24954721	24955222
chr15	25933833	25934334
chr15	33242083	33242584
chr15	35288949	35289450
chr15	38665436	38665937
chr15	41621755	41622256
chr15	43932250	43932751
chr15	66700838	66701339
chr15	80455732	80456233
chr15	85564723	85565224
chr15	90120982	90121483
chr15	92655493	92655994
chr15	92797077	92797578
chr15	93488071	93488572
chr16	5033425	5033926
chr16	14105674	14106175
chr16	14444117	14444618
chr16	24076327	24076828
chr16	49581627	49582128
chr16	57838256	57838757
chr17	1684173	1684674
chr17	17722562	17723063
chr17	18682107	18682608
chr17	27793480	27793981
chr17	30291792	30292293
chr17	44168313	44168814
chr17	49191818	49192319
chr17	66727873	66728374
chr17	68291949	68292450
chr17	79741865	79742366
chr17	82593125	82593626
chr18	6679132	6679633
chr18	13245751	13246252
chr18	51480510	51481011
chr18	67934772	67935273
chr19	5308500	5309001
chr19	10864339	10864840
chr19	19515945	19516446
chr19	30046426	30046927
chr19	40443895	40444396
chr19	40811971	40812472
chr19	47444422	47444923
chr19	51948862	51949363
chr19	55451821	55452322
chr19	55580708	55581209
chr19	57103902	57104403
chr19	57172006	57172507
chr20	11273986	11274487
chr20	31547068	31547569
chr20	36439354	36439855
chr20	46747880	46748381
chr20	54320153	54320654
chr21	28744975	28745476
chr21	33241543	33242044
chr21	34126235	34126736
chr21	39512928	39513429
chr21	41068925	41069426
chr22	21743948	21744449
chr22	33058140	33058641
chr22	33519212	33519713
chr22	36028270	36028771
chrX	51332312	51332813
chrX	102745665	102746166
chrX	135520333	135520834
chr1	1135371	1135872
chr1	5992934	5993435
chr1	6614512	6615013
chr1	9651858	9652359
chr1	14924445	14924946
chr1	29695731	29696232
chr1	40508500	40509001
chr1	46339880	46340381
chr1	53296452	53296953
chr1	61082194	61082695
chr1	68232302	68232803
chr1	74343193	74343694
chr1	77978092	77978593
chr1	87334912	87335413
chr1	92029991	92030492
chr1	98052880	98053381
chr1	101309194	101309695
chr1	109532168	109532669
chr1	110150317	110150818
chr1	147540044	147540545
chr1	155176562	155177063
chr1	155978484	155978985
chr1	156705844	156706345
chr1	156766640	156767141
chr1	161726920	161727421
chr1	179809745	179810246
chr1	181096228	181096729
chr1	201704093	201704594
chr1	206479452	206479953
chr1	209585552	209586053
chr1	210328713	210329214
chr1	221742521	221743022
chr1	223550459	223550960
chr1	226121982	226122483
chr1	226634045	226634546
chr1	232422067	232422568
chr1	241356934	241357435
chr1	244918700	244919201
chr1	246691496	246691997
chr2	8680990	8681491
chr2	10448651	10449152
chr2	14232235	14232736
chr2	29106836	29107337
chr2	31138266	31138767
chr2	44570068	44570569
chr2	47369257	47369758
chr2	47521074	47521575
chr2	47904288	47904789
chr2	54456891	54457392
chr2	58429040	58429541
chr2	58631004	58631505
chr2	66576718	66577219
chr2	70553577	70554078
chr2	74003053	74003554
chr2	84926878	84927379
chr2	95121804	95122305
chr2	120874462	120874963
chr2	123640941	123641442
chr2	125178772	125179273
chr2	142010822	142011323
chr2	144567599	144568100
chr2	162838323	162838824
chr2	163594224	163594725
chr2	164992762	164993263
chr2	167577699	167578200
chr2	170770520	170771021
chr2	175001787	175002288
chr2	177030285	177030786
chr2	178767288	178767789
chr2	184807109	184807610
chr2	199589203	199589704
chr2	217858426	217858927
chr2	221570024	221570525
chr2	226796753	226797254
chr2	229271085	229271586
chr2	232487613	232488114
chr2	239344419	239344920
chr2	239381869	239382370
chr2	240453896	240454397
chr3	2792405	2792906
chr3	25099225	25099726
chr3	32570068	32570569
chr3	32781395	32781896
chr3	73426994	73427495
chr3	77039739	77040240
chr3	78256027	78256528
chr3	78868488	78868989
chr3	82546708	82547209
chr3	114605955	114606456
chr3	115693821	115694322
chr3	118688547	118689048
chr3	123328763	123329264
chr3	125280896	125281397
chr3	129794749	129795250
chr3	131530257	131530758
chr3	134796411	134796912
chr3	151085318	151085819
chr3	155322995	155323496
chr3	156133899	156134400
chr3	179261223	179261724
chr3	182092669	182093170
chr3	183254308	183254809
chr3	184583475	184583976
chr3	186108329	186108830
chr3	192409945	192410446
chr3	194308471	194308972
chr3	196969775	196970276
chr4	1748623	1749124
chr4	1767807	1768308
chr4	2756074	2756575
chr4	11038727	11039228
chr4	14812124	14812625
chr4	15003489	15003990
chr4	17898762	17899263
chr4	18658196	18658697
chr4	35465172	35465673
chr4	41644186	41644687
chr4	42656183	42656684
chr4	57656642	57657143
chr4	65212624	65213125
chr4	65668000	65668501
chr4	65669350	65669851
chr4	65817036	65817537
chr4	67327160	67327661
chr4	71828441	71828942
chr4	84965882	84966383
chr4	89023999	89024500
chr4	89173628	89174129
chr4	93828418	93828919
chr4	98928046	98928547
chr4	102502156	102502657
chr4	103076064	103076565
chr4	104905051	104905552
chr4	108954304	108954805
chr4	109702893	109703394
chr4	110198293	110198794
chr4	113292595	113293096
chr4	127782649	127783150
chr4	133148453	133148954
chr4	139555077	139555578
chr4	157221560	157222061
chr4	163331656	163332157
chr4	180542366	180542867
chr4	181143211	181143712
chr4	182917057	182917558
chr4	185535282	185535783
chr4	186726484	186726985
chr5	1004488	1004989
chr5	1801066	1801567
chr5	9641860	9642361
chr5	17415168	17415669
chr5	35803052	35803553
chr5	39628283	39628784
chr5	43066204	43066705
chr5	43193558	43194059
chr5	56815942	56816443
chr5	82031336	82031837
chr5	83037270	83037771
chr5	88394373	88394874
chr5	93585391	93585892
chr5	93587603	93588104
chr5	93603890	93604391
chr5	97862332	97862833
chr5	100900989	100901490
chr5	110572741	110573242
chr5	111434755	111435256
chr5	116498605	116499106
chr5	128858968	128859469
chr5	129461401	129461902
chr5	131532773	131533274
chr5	141664930	141665431
chr5	144028101	144028602
chr5	149141211	149141712
chr5	151686708	151687209
chr5	154940845	154941346
chr5	155193862	155194363
chr5	158496580	158497081
chr5	164498449	164498950
chr5	170523117	170523618
chr5	170554779	170555280
chr5	180293432	180293933
chr6	15400607	15401108
chr6	15504628	15505129
chr6	16427562	16428063
chr6	18336402	18336903
chr6	19691698	19692199
chr6	22623764	22624265
chr6	23433585	23434086
chr6	26223102	26223603
chr6	27823528	27824029
chr6	28281284	28281785
chr6	33410646	33411147
chr6	36728997	36729498
chr6	41682053	41682554
chr6	53933951	53934452
chr6	56151235	56151736
chr6	72854396	72854897
chr6	75602227	75602728
chr6	106975061	106975562
chr6	107830664	107831165
chr6	117482288	117482789
chr6	119348620	119349121
chr6	156267737	156268238
chr6	156777101	156777602
chr6	157184137	157184638
chr6	165662179	165662680
chr6	167442284	167442785
chr6	167825676	167826177
chr6	169961723	169962224
chr7	2496003	2496504
chr7	20229537	20230038
chr7	23473377	23473878
chr7	23546836	23547337
chr7	26090906	26091407
chr7	32957065	32957566
chr7	35537343	35537844
chr7	38880545	38881046
chr7	41130058	41130559
chr7	42856772	42857273
chr7	52056483	52056984
chr7	54933046	54933547
chr7	55366302	55366803
chr7	70595757	70596258
chr7	75639107	75639608
chr7	79453665	79454166
chr7	86704570	86705071
chr7	90595737	90596238
chr7	90952496	90952997
chr7	108592694	108593195
chr7	128186433	128186934
chr7	128880001	128880502
chr7	129829912	129830413
chr7	130352183	130352684
chr7	139777995	139778496
chr7	151244228	151244729
chr8	1372991	1373492
chr8	1974416	1974917
chr8	8496053	8496554
chr8	17028121	17028622
chr8	22049109	22049610
chr8	24913366	24913867
chr8	29807143	29807644
chr8	32219893	32220394
chr8	32542639	32543140
chr8	33943619	33944120
chr8	52941531	52942032
chr8	57828206	57828707
chr8	70403644	70404145
chr8	72251415	72251916
chr8	73174216	73174717
chr8	73302740	73303241
chr8	79760822	79761323
chr8	80579787	80580288
chr8	80874178	80874679
chr8	84626066	84626567
chr8	97644443	97644944
chr8	98940844	98941345
chr8	100434428	100434929
chr8	104223059	104223560
chr8	104588552	104589053
chr8	108355326	108355827
chr8	109691550	109692051
chr8	109974296	109974797
chr8	124349547	124350048
chr8	134640561	134641062
chr8	139705701	139706202
chr8	141073277	141073778
chr8	142290081	142290582
chr9	6681690	6682191
chr9	8858680	8859181
chr9	21320344	21320845
chr9	21994374	21994875
chr9	27437478	27437979
chr9	38620463	38620964
chr9	41358592	41359093
chr9	68584375	68584876
chr9	69035757	69036258
chr9	71910280	71910781
chr9	72362573	72363074
chr9	91422959	91423460
chr9	95127542	95128043
chr9	96418247	96418748
chr9	99822498	99822999
chr9	100598694	100599195
chr9	102746464	102746965
chr9	104928024	104928525
chr9	107283342	107283843
chr9	114098527	114099028
chr9	126638689	126639190
chr9	135281900	135282401
chr10	1483748	1484249
chr10	3239547	3240048
chr10	8481748	8482249
chr10	11874674	11875175
chr10	21534394	21534895
chr10	22714439	22714940
chr10	24454736	24455237
chr10	25934128	25934629
chr10	26218325	26218826
chr10	50416762	50417263
chr10	54552060	54552561
chr10	57481949	57482450
chr10	59708741	59709242
chr10	60309231	60309732
chr10	63268964	63269465
chr10	63522240	63522741
chr10	65439190	65439691
chr10	68231357	68231858
chr10	68827186	68827687
chr10	75450330	75450831
chr10	76631012	76631513
chr10	81874855	81875356
chr10	86966489	86966990
chr10	99535129	99535630
chr10	101041132	101041633
chr10	103554857	103555358
chr10	104639327	104639828
chr10	128011225	128011726
chr10	133087612	133088113
chr11	3841066	3841567
chr11	12377695	12378196
chr11	15650020	15650521
chr11	57426911	57427412
chr11	65546514	65547015
chr11	66883092	66883593
chr11	67382487	67382988
chr11	78030444	78030945
chr11	79440038	79440539
chr11	95923870	95924371
chr11	102111299	102111800
chr11	105609225	105609726
chr11	115502160	115502661
chr11	115645580	115646081
chr11	116162779	116163280
chr11	121671128	121671629
chr11	123525355	123525856
chr11	125399211	125399712
chr11	126061569	126062070
chr11	133945873	133946374
chr12	3041457	3041958
chr12	6928335	6928836
chr12	16475091	16475592
chr12	16605744	16606245
chr12	24902851	24903352
chr12	42482692	42483193
chr12	47576333	47576834
chr12	48198036	48198537
chr12	48789496	48789997
chr12	54351980	54352481
chr12	57738074	57738575
chr12	67068272	67068773
chr12	76037014	76037515
chr12	84676748	84677249
chr12	89353440	89353941
chr12	90407265	90407766
chr12	91774221	91774722
chr12	93571874	93572375
chr12	97082478	97082979
chr12	102958218	102958719
chr12	111270095	111270596
chr12	113912661	113913162
chr12	123364394	123364895
chr13	21669642	21670143
chr13	21670148	21670649
chr13	21674876	21675377
chr13	30575299	30575800
chr13	39341250	39341751
chr13	43023322	43023823
chr13	46553794	46554295
chr13	46951228	46951729
chr13	49606955	49607456
chr13	51025478	51025979
chr13	80342774	80343275
chr13	108218144	108218645
chr13	110914228	110914729
chr13	113153747	113154248
chr14	23364535	23365036
chr14	24113920	24114421
chr14	30005082	30005583
chr14	33950914	33951415
chr14	34060070	34060571
chr14	40000264	40000765
chr14	44774317	44774818
chr14	50003209	50003710
chr14	50668132	50668633
chr14	51651502	51652003
chr14	51979001	51979502
chr14	58426927	58427428
chr14	61258873	61259374
chr14	67427073	67427574
chr14	76761203	76761704
chr14	76937163	76937664
chr14	89238851	89239352
chr14	93676431	93676932
chr15	33971802	33972303
chr15	51751305	51751806
chr15	60905250	60905751
chr15	64731221	64731722
chr15	65297630	65298131
chr15	65981966	65982467
chr15	66440555	66441056
chr15	69343495	69343996
chr15	72153554	72154055
chr15	73951013	73951514
chr15	74220395	74220896
chr15	74906609	74907110
chr15	75454482	75454983
chr15	75579212	75579713
chr15	77626970	77627471
chr15	89690498	89690999
chr15	90249268	90249769
chr15	92917827	92918328
chr15	98146327	98146828
chr16	1028836	1029337
chr16	1048387	1048888
chr16	23786899	23787400
chr16	66406426	66406927
chr16	67416237	67416738
chr16	81714473	81714974
chr16	85555069	85555570
chr16	89038362	89038863
chr17	732136	732637
chr17	4833562	4834063
chr17	11548370	11548871
chr17	15944938	15945439
chr17	17860156	17860657
chr17	36463847	36464348
chr17	38605020	38605521
chr17	44830028	44830529
chr17	50129177	50129678
chr17	57338604	57339105
chr17	57955125	57955626
chr17	75404090	75404591
chr17	79393203	79393704
chr18	8942302	8942803
chr18	21110966	21111467
chr18	26519756	26520257
chr18	28176216	28176717
chr18	46335345	46335846
chr18	54679380	54679881
chr18	55543221	55543722
chr18	58527520	58528021
chr18	62526562	62527063
chr18	62584215	62584716
chr18	69400424	69400925
chr18	75209380	75209881
chr19	310318	310819
chr19	1860008	1860509
chr19	6502137	6502638
chr19	29292031	29292532
chr19	40218113	40218614
chr19	46426568	46427069
chr19	48806580	48807081
chr19	54415178	54415679
chr20	5609735	5610236
chr20	10671325	10671826
chr20	13221521	13222022
chr20	16048803	16049304
chr20	20360338	20360839
chr20	32762102	32762603
chr20	34709489	34709990
chr20	37564358	37564859
chr20	46174478	46174979
chr20	47357545	47358046
chr20	51190768	51191269
chr20	51768347	51768848
chr20	58309173	58309674
chr20	58891908	58892409
chr20	63154446	63154947
chr21	15064766	15065267
chr21	26862635	26863136
chr22	38505669	38506170
chr22	46116380	46116881
chr22	50783388	50783889
chrX	21940392	21940893
chrX	24990508	24991009
chrX	41334575	41335076
chrX	53421977	53422478
chrX	75273824	75274325
chrX	115233799	115234300
chrX	153474595	153475096
chr1	8314224	8314725
chr1	8682567	8683068
chr1	31394586	31395087
chr1	32240284	32240785
chr1	34590260	34590761
chr1	38826224	38826725
chr1	80365577	80366078
chr1	99264241	99264742
chr1	108660890	108661391
chr1	113904396	113904897
chr1	120850986	120851487
chr1	161750077	161750578
chr1	172544421	172544922
chr1	179709793	179710294
chr1	198803851	198804352
chr1	203128031	203128532
chr1	208100784	208101285
chr1	208460667	208461168
chr1	210482542	210483043
chr1	237303863	237304364
chr1	239126859	239127360
chr1	244272952	244273453
chr2	1750739	1751240
chr2	11584146	11584647
chr2	14761032	14761533
chr2	21273204	21273705
chr2	77522115	77522616
chr2	97935685	97936186
chr2	100009119	100009620
chr2	143107653	143108154
chr2	143936755	143937256
chr2	155242063	155242564
chr2	156511790	156512291
chr2	161160108	161160609
chr2	187846258	187846759
chr2	204052127	204052628
chr2	221493355	221493856
chr2	224039092	224039593
chr2	239991631	239992132
chr2	241967621	241968122
chr3	4653208	4653709
chr3	5315321	5315822
chr3	5787803	5788304
chr3	16849148	16849649
chr3	21390932	21391433
chr3	29365697	29366198
chr3	32502594	32503095
chr3	45337766	45338267
chr3	49449018	49449519
chr3	95932228	95932729
chr3	97393226	97393727
chr3	149603122	149603623
chr3	150108070	150108571
chr3	156393470	156393971
chr3	156413733	156414234
chr3	184361400	184361901
chr4	576801	577302
chr4	2059022	2059523
chr4	7513502	7514003
chr4	31979992	31980493
chr4	33099126	33099627
chr4	42281188	42281689
chr4	58075364	58075865
chr4	71353988	71354489
chr4	71380842	71381343
chr4	85427150	85427651
chr4	96010022	96010523
chr4	120049821	120050322
chr4	135209971	135210472
chr4	136864507	136865008
chr4	160141135	160141636
chr4	163343634	163344135
chr4	168836445	168836946
chr4	173200310	173200811
chr4	181274000	181274501
chr4	181602350	181602851
chr5	1497871	1498372
chr5	28558145	28558646
chr5	84450523	84451024
chr5	88204280	88204781
chr5	109409127	109409628
chr5	118492445	118492946
chr5	129965339	129965840
chr5	154072252	154072753
chr5	165208100	165208601
chr5	171534065	171534566
chr5	180831393	180831894
chr6	3228142	3228643
chr6	6557901	6558402
chr6	19329788	19330289
chr6	26571705	26572206
chr6	27478616	27479117
chr6	28881122	28881623
chr6	47764321	47764822
chr6	69232742	69233243
chr6	99568477	99568978
chr6	101009839	101010340
chr6	136945809	136946310
chr6	155436454	155436955
chr7	15305937	15306438
chr7	36536841	36537342
chr7	70829077	70829578
chr7	95476908	95477409
chr7	158266826	158267327
chr8	2023941	2024442
chr8	3760468	3760969
chr8	4340905	4341406
chr8	13536129	13536630
chr8	29340128	29340629
chr8	36680946	36681447
chr8	67820870	67821371
chr8	71419273	71419774
chr8	72441129	72441630
chr8	89623625	89624126
chr8	103926261	103926762
chr8	123324572	123325073
chr8	125702487	125702988
chr8	135597830	135598331
chr9	504199	504700
chr9	2061699	2062200
chr9	7783687	7784188
chr9	16571579	16572080
chr9	19804516	19805017
chr9	25404976	25405477
chr9	27426579	27427080
chr9	84954013	84954514
chr9	123201113	123201614
chr9	125670842	125671343
chr10	1922141	1922642
chr10	2650236	2650737
chr10	3126914	3127415
chr10	3197286	3197787
chr10	21100159	21100660
chr10	33330412	33330913
chr10	33772449	33772950
chr10	35458926	35459427
chr10	50951624	50952125
chr10	51843968	51844469
chr10	52194114	52194615
chr10	60604318	60604819
chr10	72468153	72468654
chr10	86244289	86244790
chr10	102395365	102395866
chr10	103888238	103888739
chr10	104406656	104407157
chr10	105008870	105009371
chr10	107728527	107729028
chr10	122455611	122456112
chr10	124403417	124403918
chr11	4186863	4187364
chr11	45344541	45345042
chr11	47153017	47153518
chr11	65454923	65455424
chr11	65472039	65472540
chr11	65510694	65511195
chr11	99501598	99502099
chr11	120587731	120588232
chr11	122580955	122581456
chr11	124086440	124086941
chr11	126282863	126283364
chr12	4815994	4816495
chr12	7162636	7163137
chr12	16604180	16604681
chr12	30110916	30111417
chr12	47136243	47136744
chr12	51419837	51420338
chr12	53345118	53345619
chr12	66130540	66131041
chr12	72481380	72481881
chr12	75038698	75039199
chr12	100163831	100164332
chr12	111329206	111329707
chr12	124685480	124685981
chr12	125533406	125533907
chr12	127503161	127503662
chr12	132153802	132154303
chr13	25574374	25574875
chr13	30982539	30983040
chr13	53782365	53782866
chr13	80224375	80224876
chr13	90687706	90688207
chr13	97883253	97883754
chr13	101811853	101812354
chr13	102984001	102984502
chr13	108113131	108113632
chr13	109551991	109552492
chr13	112619624	112620125
chr14	93431217	93431718
chr14	94164745	94165246
chr14	97415202	97415703
chr14	100221443	100221944
chr14	104550644	104551145
chr15	29669789	29670290
chr15	37835511	37836012
chr15	51162807	51163308
chr15	62879696	62880197
chr15	65033620	65034121
chr15	84928140	84928641
chr15	86062833	86063334
chr15	101251452	101251953
chr16	1414519	1415020
chr16	2178530	2179031
chr16	5616058	5616559
chr16	21278100	21278601
chr16	24499145	24499646
chr16	49700980	49701481
chr16	58814214	58814715
chr16	70758654	70759155
chr16	77117659	77118160
chr16	80389965	80390466
chr17	4271773	4272274
chr17	7004673	7005174
chr17	11598751	11599252
chr17	15998412	15998913
chr17	21574234	21574735
chr17	30709953	30710454
chr17	33334708	33335209
chr17	39621878	39622379
chr17	51995718	51996219
chr17	54494834	54495335
chr17	63477065	63477566
chr17	67378651	67379152
chr17	69945693	69946194
chr17	72727628	72728129
chr17	75012396	75012897
chr17	76697630	76698131
chr17	78378377	78378878
chr18	27394686	27395187
chr18	31788577	31789078
chr18	43079664	43080165
chr18	50441470	50441971
chr18	75809318	75809819
chr19	2543478	2543979
chr19	3868869	3869370
chr19	18304153	18304654
chr19	21569049	21569550
chr19	36973219	36973720
chr19	40592135	40592636
chr19	42252215	42252716
chr19	43475154	43475655
chr19	47244140	47244641
chr19	48788091	48788592
chr19	49851248	49851749
chr19	49865240	49865741
chr19	51311356	51311857
chr19	55643324	55643825
chr20	4594351	4594852
chr20	15546536	15547037
chr20	46028910	46029411
chr20	47291232	47291733
chr20	61353496	61353997
chr21	16330285	16330786
chr21	33266089	33266590
chr21	38804963	38805464
chr21	42117371	42117872
chr21	42173567	42174068
chr21	45981292	45981793
chr22	26756590	26757091
chr22	28596520	28597021
chr22	31207249	31207750
chrX	31038872	31039373
chrX	54495728	54496229
chr1	9626958	9627459
chr1	9950235	9950736
chr1	14027073	14027574
chr1	16895420	16895921
chr1	21231887	21232388
chr1	23539740	23540241
chr1	32872576	32873077
chr1	38783535	38784036
chr1	41662001	41662502
chr1	58903525	58904026
chr1	110207687	110208188
chr1	119712282	119712783
chr1	143884920	143885421
chr1	162198003	162198504
chr1	164759939	164760440
chr1	202144539	202145040
chr1	205273402	205273903
chr1	210584309	210584810
chr1	223081310	223081811
chr1	224615812	224616313
chr1	235648496	235648997
chr1	244461230	244461731
chr2	5479470	5479971
chr2	16665584	16666085
chr2	65435570	65436071
chr2	68250982	68251483
chr2	70303811	70304312
chr2	71545636	71546137
chr2	127107045	127107546
chr2	212794432	212794933
chr2	234550451	234550952
chr3	9353115	9353616
chr3	11000980	11001481
chr3	13073439	13073940
chr3	39153374	39153875
chr3	44098580	44099081
chr3	46629817	46630318
chr3	50226009	50226510
chr3	54853773	54854274
chr3	69444875	69445376
chr3	71785049	71785550
chr3	113241762	113242263
chr3	124097659	124098160
chr3	127987277	127987778
chr3	128426283	128426784
chr3	134937660	134938161
chr3	147419017	147419518
chr3	150184062	150184563
chr3	158528249	158528750
chr3	181344322	181344823
chr3	181497295	181497796
chr3	194134849	194135350
chr3	195106274	195106775
chr3	196219195	196219696
chr4	5956365	5956866
chr4	54851800	54852301
chr4	82901006	82901507
chr4	88008207	88008708
chr4	104771237	104771738
chr5	10694977	10695478
chr5	58459227	58459728
chr5	64760052	64760553
chr5	69492486	69492987
chr5	88671360	88671861
chr5	93599352	93599853
chr5	113679153	113679654
chr5	129460105	129460606
chr5	168207338	168207839
chr5	180470904	180471405
chr5	181161015	181161516
chr6	12893776	12894277
chr6	31366816	31367317
chr6	34144023	34144524
chr6	38481098	38481599
chr6	51843035	51843536
chr6	93417362	93417863
chr6	125153464	125153965
chr6	147506541	147507042
chr6	155216232	155216733
chr7	519020	519521
chr7	1579433	1579934
chr7	6270907	6271408
chr7	14761484	14761985
chr7	26657235	26657736
chr7	28125190	28125691
chr7	28926958	28927459
chr7	30135716	30136217
chr7	45154559	45155060
chr7	51648003	51648504
chr7	54774060	54774561
chr7	120272147	120272648
chr7	133836665	133837166
chr7	137899035	137899536
chr7	141076356	141076857
chr7	149147888	149148389
chr7	151013603	151014104
chr7	151110950	151111451
chr7	152823292	152823793
chr7	154304896	154305397
chr7	156220681	156221182
chr8	10143149	10143650
chr8	11016311	11016812
chr8	17152319	17152820
chr8	19267516	19268017
chr8	76680385	76680886
chr8	86703314	86703815
chr8	138672861	138673362
chr9	34457207	34457708
chr9	38375923	38376424
chr9	82782016	82782517
chr9	89462730	89463231
chr9	125633809	125634310
chr9	126781683	126782184
chr9	126860137	126860638
chr9	129550189	129550690
chr9	129602712	129603213
chr9	137672757	137673258
chr10	3043484	3043985
chr10	11163927	11164428
chr10	14173911	14174412
chr10	63713345	63713846
chr10	70364422	70364923
chr10	75403206	75403707
chr10	99532631	99533132
chr10	117743435	117743936
chr10	124709082	124709583
chr10	131048980	131049481
chr11	10729127	10729628
chr11	46537752	46538253
chr11	46912686	46913187
chr11	64181455	64181956
chr11	64714640	64715141
chr11	77473396	77473897
chr11	89065701	89066202
chr11	102452591	102453092
chr11	115760002	115760503
chr11	118910408	118910909
chr11	121319250	121319751
chr11	124071310	124071811
chr12	3135396	3135897
chr12	25387354	25387855
chr12	57089509	57090010
chr12	75330088	75330589
chr12	95548585	95549086
chr12	108511876	108512377
chr12	114684280	114684781
chr12	120265637	120266138
chr12	124518449	124518950
chr12	124532661	124533162
chr13	30730477	30730978
chr13	71865615	71866116
chr13	77573995	77574496
chr13	77584053	77584554
chr13	111474417	111474918
chr14	23366095	23366596
chr14	76271312	76271813
chr14	95460918	95461419
chr14	98023279	98023780
chr14	101068322	101068823
chr15	22757559	22758060
chr15	44775816	44776317
chr15	51267653	51268154
chr15	72230215	72230716
chr15	79896477	79896978
chr15	83653743	83654244
chr16	181276	181777
chr16	1026292	1026793
chr16	2148374	2148875
chr16	4328092	4328593
chr16	17467843	17468344
chr16	30786973	30787474
chr16	49407891	49408392
chr16	53611065	53611566
chr16	64167783	64168284
chr16	77675664	77676165
chr16	81723051	81723552
chr16	88941144	88941645
chr17	3004224	3004725
chr17	19448587	19449088
chr17	29580291	29580792
chr17	39958898	39959399
chr17	41801508	41802009
chr17	43576556	43577057
chr17	44533492	44533993
chr17	57135660	57136161
chr17	57783208	57783709
chr17	64344083	64344584
chr17	65294127	65294628
chr17	74453962	74454463
chr17	76182087	76182588
chr17	77178466	77178967
chr17	81427489	81427990
chr18	23689228	23689729
chr18	25132611	25133112
chr18	34976767	34977268
chr18	48866322	48866823
chr18	48901888	48902389
chr18	52667388	52667889
chr18	57881754	57882255
chr18	58453552	58454053
chr19	3326891	3327392
chr19	13046413	13046914
chr19	20367632	20368133
chr19	28879102	28879603
chr19	30227607	30228108
chr19	31092184	31092685
chr19	33771484	33771985
chr19	36009198	36009699
chr19	39121995	39122496
chr19	45152413	45152914
chr19	45523652	45524153
chr19	49157531	49158032
chr19	50695283	50695784
chr19	51687809	51688310
chr19	53792877	53793378
chr20	5621279	5621780
chr20	25859776	25860277
chr20	45470332	45470833
chr20	53513677	53514178
chr20	53736060	53736561
chr20	54633385	54633886
chr20	62236656	62237157
chr20	62301762	62302263
chr20	63775078	63775579
chr21	25735415	25735916
chr21	45820494	45820995
chr22	21646635	21647136
chr22	23767754	23768255
chr22	27876611	27877112
chr22	44668470	44668971
chr22	49046467	49046968
chr22	50301517	50302018
chrX	53071512	53072013
chrX	115898529	115899030
chrX	139203513	139204014
chrX	153812258	153812759
chrX	153818856	153819357
chr1	1157239	1157740
chr1	15100307	15100808
chr1	19644031	19644532
chr1	24502582	24503083
chr1	39898907	39899408
chr1	50599969	50600470
chr1	59759368	59759869
chr1	76906206	76906707
chr1	80295156	80295657
chr1	82604481	82604982
chr1	84574229	84574730
chr1	84936163	84936664
chr1	99645846	99646347
chr1	100537878	100538379
chr1	107505932	107506433
chr1	158203723	158204224
chr1	165392854	165393355
chr1	203572035	203572536
chr1	207499415	207499916
chr1	208019181	208019682
chr1	231626447	231626948
chr1	233139123	233139624
chr1	240475314	240475815
chr2	28391978	28392479
chr2	30208309	30208810
chr2	42364756	42365257
chr2	57465736	57466237
chr2	61539171	61539672
chr2	103573510	103574011
chr2	111156097	111156598
chr2	129397133	129397634
chr2	131193360	131193861
chr2	141228568	141229069
chr2	152025499	152026000
chr2	169182471	169182972
chr2	207341082	207341583
chr2	226985256	226985757
chr3	39268032	39268533
chr3	50101121	50101622
chr3	50345509	50346010
chr3	52094860	52095361
chr3	63033932	63034433
chr3	73502602	73503103
chr3	77565929	77566430
chr3	79542901	79543402
chr3	130642938	130643439
chr3	149580992	149581493
chr3	154548306	154548807
chr3	157543038	157543539
chr3	182713985	182714486
chr3	193572306	193572807
chr4	2634857	2635358
chr4	16740505	16741006
chr4	39469346	39469847
chr4	41360384	41360885
chr4	42878843	42879344
chr4	54234164	54234665
chr4	56999657	57000158
chr4	71911715	71912216
chr4	101724029	101724530
chr4	102431290	102431791
chr4	121476999	121477500
chr4	162981334	162981835
chr4	165398496	165398997
chr4	186038124	186038625
chr4	186551859	186552360
chr4	188459256	188459757
chr5	6466951	6467452
chr5	37837325	37837826
chr5	69042773	69043274
chr5	83297867	83298368
chr5	89264316	89264817
chr5	125575826	125576327
chr5	141537378	141537879
chr5	141695634	141696135
chr5	159156722	159157223
chr5	159916186	159916687
chr5	171131477	171131978
chr5	172867829	172868330
chr5	173323872	173324373
chr5	176543244	176543745
chr6	12801360	12801861
chr6	14129479	14129980
chr6	16764530	16765031
chr6	23446353	23446854
chr6	25016220	25016721
chr6	41318743	41319244
chr6	48584758	48585259
chr6	53750057	53750558
chr6	65235028	65235529
chr6	136792928	136793429
chr6	138444827	138445328
chr6	150302135	150302636
chr6	151288655	151289156
chr6	155964352	155964853
chr6	156582615	156583116
chr6	157662797	157663298
chr7	33800244	33800745
chr7	42621793	42622294
chr7	50938173	50938674
chr7	54542025	54542526
chr7	70638706	70639207
chr7	72405341	72405842
chr7	98087762	98088263
chr7	103841352	103841853
chr7	103862915	103863416
chr7	106927509	106928010
chr7	107014354	107014855
chr7	117872090	117872591
chr7	129367503	129368004
chr7	131708745	131709246
chr7	148371442	148371943
chr7	150448615	150449116
chr8	25664711	25665212
chr8	31145861	31146362
chr8	33812546	33813047
chr8	40897645	40898146
chr8	48529732	48530233
chr8	49294397	49294898
chr8	56666768	56667269
chr8	79613064	79613565
chr8	81052249	81052750
chr8	96907925	96908426
chr8	101170845	101171346
chr8	124220425	124220926
chr8	131036865	131037366
chr8	132265286	132265787
chr8	141059093	141059594
chr8	143160276	143160777
chr8	144785824	144786325
chr9	11872124	11872625
chr9	19922400	19922901
chr9	81824950	81825451
chr9	91271093	91271594
chr9	97013391	97013892
chr9	100649738	100650239
chr9	109232412	109232913
chr9	114611036	114611537
chr9	118907915	118908416
chr9	125374640	125375141
chr9	125463623	125464124
chr9	129237106	129237607
chr9	130053642	130054143
chr9	131762380	131762881
chr10	1420771	1421272
chr10	4383547	4384048
chr10	7292285	7292786
chr10	7525357	7525858
chr10	10991092	10991593
chr10	14001720	14002221
chr10	21516720	21517221
chr10	27240630	27241131
chr10	32366516	32367017
chr10	34025471	34025972
chr10	60526294	60526795
chr10	60666562	60667063
chr10	67558144	67558645
chr10	72494786	72495287
chr10	79826283	79826784
chr10	101467223	101467724
chr10	106395899	106396400
chr10	119818413	119818914
chr10	120942786	120943287
chr10	127067400	127067901
chr10	129971569	129972070
chr10	131180682	131181183
chr11	16895242	16895743
chr11	19680740	19681241
chr11	24737611	24738112
chr11	27698905	27699406
chr11	44538405	44538906
chr11	46889554	46890055
chr11	47519647	47520148
chr11	57249633	57250134
chr11	61871066	61871567
chr11	64153003	64153504
chr11	64743924	64744425
chr11	73036723	73037224
chr11	75616190	75616691
chr11	77091078	77091579
chr11	77127041	77127542
chr11	83381952	83382453
chr11	84317092	84317593
chr11	89556750	89557251
chr11	90856118	90856619
chr11	96113293	96113794
chr11	109109569	109110070
chr11	111603340	111603841
chr11	118909054	118909555
chr11	119316962	119317463
chr11	122097558	122098059
chr11	126443106	126443607
chr12	1644471	1644972
chr12	2224908	2225409
chr12	4506895	4507396
chr12	5059223	5059724
chr12	16153309	16153810
chr12	41687517	41688018
chr12	49187056	49187557
chr12	53499226	53499727
chr12	96215126	96215627
chr12	119803256	119803757
chr13	26760535	26761036
chr13	32837567	32838068
chr13	41059918	41060419
chr13	44969775	44970276
chr13	90796272	90796773
chr13	96765500	96766001
chr13	101670416	101670917
chr13	102343857	102344358
chr14	20609284	20609785
chr14	48452377	48452878
chr14	52951079	52951580
chr14	61837523	61838024
chr14	75126788	75127289
chr14	76913522	76914023
chr14	100385086	100385587
chr14	101844632	101845133
chr14	104865001	104865502
chr14	104933275	104933776
chr14	105419584	105420085
chr15	37983967	37984468
chr15	74821226	74821727
chr15	76059589	76060090
chr16	15949321	15949822
chr16	24610363	24610864
chr16	30814270	30814771
chr16	68520563	68521064
chr16	75251494	75251995
chr17	8128338	8128839
chr17	20226701	20227202
chr17	40308928	40309429
chr17	47531919	47532420
chr17	72759193	72759694
chr17	74080607	74081108
chr18	3799387	3799888
chr18	22813610	22814111
chr18	43077474	43077975
chr18	47176125	47176626
chr18	64127841	64128342
chr19	2307993	2308494
chr19	8268851	8269352
chr19	13973992	13974493
chr19	15556297	15556798
chr19	30570188	30570689
chr19	33722704	33723205
chr19	45423696	45424197
chr19	46303912	46304413
chr19	47284317	47284818
chr19	50357007	50357508
chr19	53746223	53746724
chr19	55503666	55504167
chr19	58021846	58022347
chr19	58347448	58347949
chr20	2872516	2873017
chr20	3406643	3407144
chr20	11904901	11905402
chr20	34268886	34269387
chr20	37475193	37475694
chr20	44685121	44685622
chr20	46222667	46223168
chr20	46562406	46562907
chr20	53404049	53404550
chr20	57514161	57514662
chr20	59515566	59516067
chr20	61621131	61621632
chr21	30955457	30955958
chr21	33641287	33641788
chr21	39373595	39374096
chr22	24446213	24446714
chr22	31292280	31292781
chr22	36470191	36470692
chr22	41682245	41682746
chrX	1762070	1762571
chrX	28523431	28523932
chrX	64395226	64395727
chrX	71532745	71533246
chrX	115940759	115941260
chrX	131046386	131046887
chr1	921004	921505
chr1	4147492	4147993
chr1	15684066	15684567
chr1	16514020	16514521
chr1	32291788	32292289
chr1	32426857	32427358
chr1	39901097	39901598
chr1	40783474	40783975
chr1	41416995	41417496
chr1	43529092	43529593
chr1	58699845	58700346
chr1	60281294	60281795
chr1	66533075	66533576
chr1	70115636	70116137
chr1	70465786	70466287
chr1	82351617	82352118
chr1	93499260	93499761
chr1	95547650	95548151
chr1	101204126	101204627
chr1	103108451	103108952
chr1	106998112	106998613
chr1	109259614	109260115
chr1	150974265	150974766
chr1	156160845	156161346
chr1	157994780	157995281
chr1	163069066	163069567
chr1	163426780	163427281
chr1	168709633	168710134
chr1	171841943	171842444
chr1	181104568	181105069
chr1	182396676	182397177
chr1	183472605	183473106
chr1	185045683	185046184
chr1	185156262	185156763
chr1	194516054	194516555
chr1	194954144	194954645
chr1	198156753	198157254
chr1	198360582	198361083
chr1	208803322	208803823
chr1	211258197	211258698
chr1	220786527	220787028
chr1	222082801	222083302
chr1	222618109	222618610
chr1	227728222	227728723
chr1	230385099	230385600
chr1	234606075	234606576
chr1	243917124	243917625
chr1	247111696	247112197
chr2	2769411	2769912
chr2	4901218	4901719
chr2	6314389	6314890
chr2	13758498	13758999
chr2	15284625	15285126
chr2	15941497	15941998
chr2	16216559	16217060
chr2	21544198	21544699
chr2	25342351	25342852
chr2	25913068	25913569
chr2	37156667	37157168
chr2	39120255	39120756
chr2	44894012	44894513
chr2	47905694	47906195
chr2	50346644	50347145
chr2	56184230	56184731
chr2	58241094	58241595
chr2	60554200	60554701
chr2	61855153	61855654
chr2	64522727	64523228
chr2	67034481	67034982
chr2	73213964	73214465
chr2	79938204	79938705
chr2	95297037	95297538
chr2	104856092	104856593
chr2	109348956	109349457
chr2	109614896	109615397
chr2	115904740	115905241
chr2	120441955	120442456
chr2	121080104	121080605
chr2	131017404	131017905
chr2	132304543	132305044
chr2	135367818	135368319
chr2	135531794	135532295
chr2	142130689	142131190
chr2	142346340	142346841
chr2	143162185	143162686
chr2	148876091	148876592
chr2	150425020	150425521
chr2	152098412	152098913
chr2	152098924	152099425
chr2	172092765	172093266
chr2	172096671	172097172
chr2	176553562	176554063
chr2	183037541	183038042
chr2	194972685	194973186
chr2	197802925	197803426
chr2	199463357	199463858
chr2	206085369	206085870
chr2	207252861	207253362
chr2	219029615	219030116
chr2	219570318	219570819
chr2	224211745	224212246
chr2	226031187	226031688
chr2	228639743	228640244
chr2	239692474	239692975
chr2	241859088	241859589
chr3	20700577	20701078
chr3	23991453	23991954
chr3	26624320	26624821
chr3	26848267	26848768
chr3	38346510	38347011
chr3	45688328	45688829
chr3	49133481	49133982
chr3	50272810	50273311
chr3	64524066	64524567
chr3	73544585	73545086
chr3	78728785	78729286
chr3	94411218	94411719
chr3	97999981	98000482
chr3	115624190	115624691
chr3	117131515	117132016
chr3	122564668	122565169
chr3	123449922	123450423
chr3	129688431	129688932
chr3	138608800	138609301
chr3	140289934	140290435
chr3	143551791	143552292
chr3	150036141	150036642
chr3	152739146	152739647
chr3	160564699	160565200
chr3	160755912	160756413
chr3	161371753	161372254
chr3	169356234	169356735
chr3	171669608	171670109
chr3	171846808	171847309
chr3	173006366	173006867
chr3	177196402	177196903
chr3	179452111	179452612
chr3	181723506	181724007
chr3	191416923	191417424
chr3	192816218	192816719
chr3	193240972	193241473
chr4	8010625	8011126
chr4	8242121	8242622
chr4	10882479	10882980
chr4	16299419	16299920
chr4	18020738	18021239
chr4	21259631	21260132
chr4	38867555	38868056
chr4	40055887	40056388
chr4	71235737	71236238
chr4	79457720	79458221
chr4	86274572	86275073
chr4	88533879	88534380
chr4	88823069	88823570
chr4	110005438	110005939
chr4	110152490	110152991
chr4	121072252	121072753
chr4	125313385	125313886
chr4	138919043	138919544
chr4	140756102	140756603
chr4	143514402	143514903
chr4	145937531	145938032
chr4	150173597	150174098
chr4	154416542	154417043
chr4	158769507	158770008
chr4	163421856	163422357
chr4	167987304	167987805
chr4	169922602	169923103
chr4	176320321	176320822
chr4	180058589	180059090
chr5	442879	443380
chr5	5494577	5495078
chr5	6287107	6287608
chr5	17382352	17382853
chr5	38152675	38153176
chr5	43120613	43121114
chr5	52073852	52074353
chr5	59893508	59894009
chr5	61736655	61737156
chr5	72108395	72108896
chr5	76083057	76083558
chr5	82657946	82658447
chr5	84990846	84991347
chr5	87541047	87541548
chr5	88686127	88686628
chr5	91280403	91280904
chr5	92104175	92104676
chr5	93430068	93430569
chr5	94259990	94260491
chr5	95172299	95172800
chr5	107670155	107670656
chr5	111224631	111225132
chr5	119411980	119412481
chr5	129094885	129095386
chr5	139517856	139518357
chr5	139787373	139787874
chr5	141494734	141495235
chr5	141850190	141850691
chr5	147287128	147287629
chr5	158320200	158320701
chr5	160508748	160509249
chr5	179821389	179821890
chr6	3912295	3912796
chr6	10084201	10084702
chr6	12290185	12290686
chr6	13924692	13925193
chr6	23465828	23466329
chr6	28537420	28537921
chr6	32853888	32854389
chr6	33427758	33428259
chr6	39934301	39934802
chr6	41591915	41592416
chr6	45853671	45854172
chr6	46734879	46735380
chr6	57172376	57172877
chr6	68559644	68560145
chr6	71375761	71376262
chr6	72620056	72620557
chr6	75284124	75284625
chr6	90632617	90633118
chr6	93418630	93419131
chr6	106750770	106751271
chr6	107116176	107116677
chr6	109440452	109440953
chr6	113855916	113856417
chr6	130019176	130019677
chr6	139475631	139476132
chr6	141562735	141563236
chr6	145932900	145933401
chr6	150183811	150184312
chr6	158261455	158261956
chr6	158817964	158818465
chr6	159245408	159245909
chr6	167828277	167828778
chr6	169356379	169356880
chr6	169723357	169723858
chr7	745742	746243
chr7	1446038	1446539
chr7	8261999	8262500
chr7	20235258	20235759
chr7	24285096	24285597
chr7	26376006	26376507
chr7	28144275	28144776
chr7	39950802	39951303
chr7	41700666	41701167
chr7	47698971	47699472
chr7	50782250	50782751
chr7	76191803	76192304
chr7	78019677	78020178
chr7	78769670	78770171
chr7	80920078	80920579
chr7	84194805	84195306
chr7	85240562	85241063
chr7	97014995	97015496
chr7	100693970	100694471
chr7	101815925	101816426
chr7	108456293	108456794
chr7	115804695	115805196
chr7	116499740	116500241
chr7	121605172	121605673
chr7	121873477	121873978
chr7	123099603	123100104
chr7	127065968	127066469
chr7	128405392	128405893
chr7	134891176	134891677
chr7	138981215	138981716
chr7	139585720	139586221
chr7	148173524	148174025
chr7	150992672	150993173
chr7	151877407	151877908
chr7	157692037	157692538
chr7	158495200	158495701
chr8	10291295	10291796
chr8	22164630	22165131
chr8	27608520	27609021
chr8	33564780	33565281
chr8	38268990	38269491
chr8	38386800	38387301
chr8	39738595	39739096
chr8	41646156	41646657
chr8	41653742	41654243
chr8	53880369	53880870
chr8	58548837	58549338
chr8	59424225	59424726
chr8	61528212	61528713
chr8	62249063	62249564
chr8	66176819	66177320
chr8	72537599	72538100
chr8	73292995	73293496
chr8	73305056	73305557
chr8	76402953	76403454
chr8	76681519	76682020
chr8	79869288	79869789
chr8	106850959	106851460
chr8	130514228	130514729
chr8	139788162	139788663
chr8	143684197	143684698
chr8	144478929	144479430
chr8	144509609	144510110
chr9	11352552	11353053
chr9	11431482	11431983
chr9	19807325	19807826
chr9	32572196	32572697
chr9	34500559	34501060
chr9	34612700	34613201
chr9	37449750	37450251
chr9	38346727	38347228
chr9	39464315	39464816
chr9	70602370	70602871
chr9	75027699	75028200
chr9	79976172	79976673
chr9	90773494	90773995
chr9	106863376	106863877
chr9	123349774	123350275
chr9	126398417	126398918
chr9	133460252	133460753
chr10	688834	689335
chr10	6203237	6203738
chr10	6203813	6204314
chr10	12350348	12350849
chr10	15167681	15168182
chr10	19497564	19498065
chr10	31759466	31759967
chr10	59176897	59177398
chr10	66712383	66712884
chr10	68332656	68333157
chr10	69392395	69392896
chr10	75234055	75234556
chr10	75593144	75593645
chr10	79025202	79025703
chr10	79904607	79905108
chr10	81933965	81934466
chr10	90857845	90858346
chr10	91163041	91163542
chr10	101829424	101829925
chr10	106513374	106513875
chr10	113854371	113854872
chr10	132962046	132962547
chr11	8329735	8330236
chr11	20610025	20610526
chr11	21537949	21538450
chr11	24496943	24497444
chr11	32892251	32892752
chr11	33258276	33258777
chr11	33808184	33808685
chr11	38095218	38095719
chr11	44894054	44894555
chr11	45665042	45665543
chr11	46381427	46381928
chr11	59556186	59556687
chr11	61446120	61446621
chr11	63813116	63813617
chr11	66292087	66292588
chr11	83157888	83158389
chr11	84542032	84542533
chr11	85682659	85683160
chr11	92804486	92804987
chr11	105610425	105610926
chr11	106077822	106078323
chr11	110175413	110175914
chr11	116500544	116501045
chr11	117097712	117098213
chr11	122099256	122099757
chr11	123195109	123195610
chr11	124866189	124866690
chr12	1629939	1630440
chr12	1797746	1798247
chr12	8018820	8019321
chr12	13278118	13278619
chr12	14770909	14771410
chr12	16605154	16605655
chr12	25250104	25250605
chr12	26121999	26122500
chr12	39993238	39993739
chr12	51377473	51377974
chr12	52308365	52308866
chr12	57124198	57124699
chr12	57845545	57846046
chr12	76878237	76878738
chr12	77392582	77393083
chr12	77925412	77925913
chr12	80937154	80937655
chr12	86222109	86222610
chr12	89019501	89020002
chr12	94532738	94533239
chr12	98490934	98491435
chr12	99983717	99984218
chr12	121794893	121795394
chr12	121803277	121803778
chr13	20525664	20526165
chr13	30395372	30395873
chr13	43129698	43130199
chr13	44576554	44577055
chr13	48884181	48884682
chr13	49301108	49301609
chr13	49576360	49576861
chr13	60328006	60328507
chr13	66867896	66868397
chr13	77478351	77478852
chr13	84992468	84992969
chr13	93544367	93544868
chr13	93981537	93982038
chr13	113724768	113725269
chr14	21024874	21025375
chr14	22982414	22982915
chr14	23538720	23539221
chr14	24036105	24036606
chr14	24780110	24780611
chr14	29927663	29928164
chr14	32076010	32076511
chr14	33030304	33030805
chr14	34873309	34873810
chr14	47675458	47675959
chr14	51182227	51182728
chr14	52551552	52552053
chr14	56117995	56118496
chr14	59187687	59188188
chr14	66508644	66509145
chr14	71586140	71586641
chr14	77000267	77000768
chr14	89912576	89913077
chr14	99270413	99270914
chr14	99480199	99480700
chr14	100443161	100443662
chr14	102086389	102086890
chr14	105411233	105411734
chr15	25721231	25721732
chr15	29968712	29969213
chr15	31305097	31305598
chr15	31325549	31326050
chr15	33310608	33311109
chr15	40293824	40294325
chr15	68579414	68579915
chr15	68651986	68652487
chr15	68818555	68819056
chr15	73927504	73928005
chr15	74283384	74283885
chr15	82044114	82044615
chr15	86301424	86301925
chr16	727958	728459
chr16	1057810	1058311
chr16	2520111	2520612
chr16	10818414	10818915
chr16	13645484	13645985
chr16	22436961	22437462
chr16	25094463	25094964
chr16	31476811	31477312
chr16	51151367	51151868
chr16	53022334	53022835
chr16	56102094	56102595
chr16	62638675	62639176
chr16	66608485	66608986
chr16	87388224	87388725
chr17	259560	260061
chr17	2593907	2594408
chr17	7405411	7405912
chr17	7886628	7887129
chr17	17749894	17750395
chr17	40351349	40351850
chr17	48830752	48831253
chr17	48996907	48997408
chr17	49014159	49014660
chr17	57548288	57548789
chr17	62653090	62653591
chr17	63597169	63597670
chr17	63998105	63998606
chr17	65106522	65107023
chr17	69915856	69916357
chr17	71870530	71871031
chr17	74748291	74748792
chr17	78716902	78717403
chr17	79791424	79791925
chr17	79838618	79839119
chr18	3012461	3012962
chr18	8988167	8988668
chr18	12657676	12658177
chr18	12702478	12702979
chr18	26655556	26656057
chr18	27185135	27185636
chr18	31891657	31892158
chr18	37393722	37394223
chr18	38014868	38015369
chr18	44680070	44680571
chr18	44680656	44681157
chr18	44744410	44744911
chr18	51666596	51667097
chr18	62186373	62186874
chr18	64653018	64653519
chr18	75268201	75268702
chr18	76354367	76354868
chr19	900318	900819
chr19	1285607	1286108
chr19	1325121	1325622
chr19	12965290	12965791
chr19	18437301	18437802
chr19	30669380	30669881
chr19	33621716	33622217
chr19	46542363	46542864
chr19	53982672	53983173
chr20	266890	267391
chr20	4167612	4168113
chr20	9474961	9475462
chr20	14336669	14337170
chr20	24298059	24298560
chr20	25863035	25863536
chr20	33443503	33444004
chr20	46022819	46023320
chr20	48702303	48702804
chr20	49333839	49334340
chr20	58652101	58652602
chr20	58692520	58693021
chr20	63056399	63056900
chr20	63553344	63553845
chr20	64038889	64039390
chr21	19382616	19383117
chr21	33403923	33404424
chr21	39595445	39595946
chr21	42218900	42219401
chr21	42781725	42782226
chr21	44304852	44305353
chr22	21642920	21643421
chr22	28319427	28319928
chr22	28413822	28414323
chr22	42344485	42344986
chr22	45577930	45578431
chr22	46070532	46071033
chrX	15493102	15493603
chrX	24149468	24149969
chrX	37685853	37686354
chrX	38801120	38801621
chrX	39900727	39901228
chrX	42715361	42715862
chrX	45186889	45187390
chrX	74550272	74550773
chrX	74924750	74925251
chrX	83503426	83503927
chrX	96551886	96552387
chrX	103276612	103277113
chrX	119692922	119693423
chrX	129230718	129231219
chr1	3531228	3531729
chr1	3924410	3924911
chr1	11037550	11038051
chr1	15323475	15323976
chr1	21195067	21195568
chr1	26636411	26636912
chr1	29706925	29707426
chr1	31412893	31413394
chr1	32357463	32357964
chr1	32500592	32501093
chr1	33633007	33633508
chr1	35807830	35808331
chr1	37410045	37410546
chr1	46198215	46198716
chr1	51729430	51729931
chr1	53014705	53015206
chr1	92960304	92960805
chr1	109399258	109399759
chr1	145425395	145425896
chr1	145961788	145962289
chr1	155911163	155911664
chr1	156524537	156525038
chr1	158121591	158122092
chr1	159160925	159161426
chr1	167137448	167137949
chr1	181100418	181100919
chr1	210376898	210377399
chr1	214551632	214552133
chr1	230232324	230232825
chr1	233343063	233343564
chr1	241121895	241122396
chr1	246091471	246091972
chr2	5026364	5026865
chr2	8445045	8445546
chr2	10044007	10044508
chr2	11988136	11988637
chr2	21887823	21888324
chr2	22718982	22719483
chr2	33913330	33913831
chr2	59920583	59921084
chr2	68441643	68442144
chr2	76008639	76009140
chr2	98502286	98502787
chr2	108640732	108641233
chr2	109546037	109546538
chr2	131354597	131355098
chr2	150172689	150173190
chr2	151182782	151183283
chr2	159987205	159987706
chr2	163637238	163637739
chr2	173027402	173027903
chr2	176465151	176465652
chr2	206341395	206341896
chr2	208252597	208253098
chr2	221737050	221737551
chr2	233209547	233210048
chr2	237627306	237627807
chr3	22402100	22402601
chr3	27343971	27344472
chr3	33114329	33114830
chr3	38649519	38650020
chr3	42773011	42773512
chr3	48987756	48988257
chr3	50525181	50525682
chr3	64223737	64224238
chr3	68342359	68342860
chr3	70533228	70533729
chr3	76471266	76471767
chr3	109927217	109927718
chr3	119013860	119014361
chr3	123367373	123367874
chr3	127890468	127890969
chr3	134978964	134979465
chr3	175215790	175216291
chr3	188643150	188643651
chr3	194843417	194843918
chr4	21379169	21379670
chr4	68380988	68381489
chr4	77623935	77624436
chr4	81578924	81579425
chr4	93377530	93378031
chr4	102039939	102040440
chr4	102828211	102828712
chr4	113116462	113116963
chr4	129428409	129428910
chr4	169791632	169792133
chr4	170477028	170477529
chr4	171636514	171637015
chr4	175848018	175848519
chr4	182736221	182736722
chr5	13470960	13471461
chr5	24985010	24985511
chr5	57911854	57912355
chr5	62483904	62484405
chr5	77086996	77087497
chr5	77437143	77437644
chr5	116381981	116382482
chr5	129767815	129768316
chr5	151651960	151652461
chr5	157761904	157762405
chr5	160021775	160022276
chr5	173293891	173294392
chr6	2932134	2932635
chr6	7261244	7261745
chr6	10322875	10323376
chr6	15442445	15442946
chr6	24855936	24856437
chr6	43455366	43455867
chr6	71712514	71713015
chr6	82573316	82573817
chr6	92726837	92727338
chr6	101402022	101402523
chr6	102405718	102406219
chr6	147972406	147972907
chr6	155217018	155217519
chr6	155223921	155224422
chr6	158536366	158536867
chr6	170089177	170089678
chr7	20013647	20014148
chr7	26038113	26038614
chr7	29563484	29563985
chr7	41201532	41202033
chr7	41696355	41696856
chr7	70739864	70740365
chr7	88600551	88601052
chr7	96074843	96075344
chr7	100585600	100586101
chr7	111270057	111270558
chr7	138632842	138633343
chr7	140002221	140002722
chr7	153459737	153460238
chr8	544696	545197
chr8	9029756	9030257
chr8	13302223	13302724
chr8	17576783	17577284
chr8	22373337	22373838
chr8	22805838	22806339
chr8	42102982	42103483
chr8	50198327	50198828
chr8	84353332	84353833
chr8	98180176	98180677
chr8	108345591	108346092
chr8	137092109	137092610
chr8	138533108	138533609
chr8	141244878	141245379
chr8	144413376	144413877
chr9	20040932	20041433
chr9	88678039	88678540
chr9	89234504	89235005
chr9	90301172	90301673
chr9	120410854	120411355
chr9	126940558	126941059
chr9	133622142	133622643
chr9	137550206	137550707
chr10	7186618	7187119
chr10	11270502	11271003
chr10	14211619	14212120
chr10	14959735	14960236
chr10	18214864	18215365
chr10	18501107	18501608
chr10	26220931	26221432
chr10	64320053	64320554
chr10	66777669	66778170
chr10	69639179	69639680
chr10	73644095	73644596
chr10	104642602	104643103
chr10	108034764	108035265
chr10	120246503	120247004
chr10	120428867	120429368
chr10	129031494	129031995
chr10	130686996	130687497
chr11	8583757	8584258
chr11	36702558	36703059
chr11	60785802	60786303
chr11	64121827	64122328
chr11	64449441	64449942
chr11	66277895	66278396
chr11	76721733	76722234
chr11	77047572	77048073
chr11	95066880	95067381
chr11	97334641	97335142
chr11	111841366	111841867
chr11	115504746	115505247
chr11	116037472	116037973
chr11	116993443	116993944
chr11	117105932	117106433
chr11	117795200	117795701
chr11	118621106	118621607
chr11	123707529	123708030
chr12	14259915	14260416
chr12	19130386	19130887
chr12	32938660	32939161
chr12	47032516	47033017
chr12	47715233	47715734
chr12	53220209	53220710
chr12	53380527	53381028
chr12	67446729	67447230
chr12	68089639	68090140
chr12	71908418	71908919
chr12	76558753	76559254
chr12	77476998	77477499
chr12	87428160	87428661
chr12	89657715	89658216
chr12	93772289	93772790
chr12	100093347	100093848
chr12	109020839	109021340
chr12	109900037	109900538
chr12	124401941	124402442
chr13	25372349	25372850
chr13	40052861	40053362
chr13	46831546	46832047
chr13	76939213	76939714
chr14	28754164	28754665
chr14	84343295	84343796
chr14	86409079	86409580
chr14	92040630	92041131
chr14	92822085	92822586
chr14	96404135	96404636
chr14	99605171	99605672
chr14	104795526	104796027
chr15	23687087	23687588
chr15	27564059	27564560
chr15	31236043	31236544
chr15	33794397	33794898
chr15	34366214	34366715
chr15	34587910	34588411
chr15	36051081	36051582
chr15	46737475	46737976
chr15	53224330	53224831
chr15	73908207	73908708
chr15	77875028	77875529
chr15	79090667	79091168
chr15	79923603	79924104
chr15	82298496	82298997
chr15	85485885	85486386
chr15	86872789	86873290
chr15	91099989	91100490
chr16	1772914	1773415
chr16	14103752	14104253
chr16	28973857	28974358
chr16	57694532	57695033
chr17	6439985	6440486
chr17	9062421	9062922
chr17	9576350	9576851
chr17	28405517	28406018
chr17	29145291	29145792
chr17	32341963	32342464
chr17	32659272	32659773
chr17	35747385	35747886
chr17	45852610	45853111
chr17	46818531	46819032
chr17	51120174	51120675
chr17	56913881	56914382
chr17	58060505	58061006
chr17	69766866	69767367
chr17	70104944	70105445
chr17	75340090	75340591
chr17	77182111	77182612
chr17	78359997	78360498
chr18	10520037	10520538
chr18	38555432	38555933
chr18	58427368	58427869
chr18	64310764	64311265
chr18	78249510	78250011
chr19	1113244	1113745
chr19	4327525	4328026
chr19	9934105	9934606
chr19	9936300	9936801
chr19	10836316	10836817
chr19	12840515	12841016
chr19	14268979	14269480
chr19	35856608	35857109
chr19	48291152	48291653
chr19	50567196	50567697
chr19	55179997	55180498
chr20	9978335	9978836
chr20	14646020	14646521
chr20	18632147	18632648
chr20	24589685	24590186
chr20	48080106	48080607
chr20	56550553	56551054
chr21	31002349	31002850
chr21	45870141	45870642
chr22	38049573	38050074
chr22	47100817	47101318
chrX	6225980	6226481
chrX	40996903	40997404
chrX	49053252	49053753
chrX	56728983	56729484
chrX	149631573	149632074
chr1	940161	940662
chr1	9267061	9267562
chr1	10530183	10530684
chr1	17923609	17924110
chr1	19941147	19941648
chr1	27044472	27044973
chr1	27659899	27660400
chr1	32063276	32063777
chr1	32538878	32539379
chr1	37434214	37434715
chr1	40338636	40339137
chr1	43565569	43566070
chr1	47333481	47333982
chr1	50420963	50421464
chr1	89483206	89483707
chr1	149885172	149885673
chr1	154867032	154867533
chr1	155499942	155500443
chr1	156436606	156437107
chr1	160376453	160376954
chr1	165073299	165073800
chr1	202808273	202808774
chr1	204637407	204637908
chr1	204714701	204715202
chr1	231161785	231162286
chr1	244299384	244299885
chr2	1743594	1744095
chr2	3728092	3728593
chr2	6723688	6724189
chr2	6854332	6854833
chr2	6866342	6866843
chr2	25196350	25196851
chr2	54471387	54471888
chr2	65436537	65437038
chr2	112275998	112276499
chr2	118185512	118186013
chr2	168368997	168369498
chr2	174326272	174326773
chr2	183490863	183491364
chr2	211302714	211303215
chr2	234596490	234596991
chr2	235630676	235631177
chr2	241844034	241844535
chr3	11155355	11155856
chr3	43769504	43770005
chr3	52220365	52220866
chr3	61564454	61564955
chr3	114857347	114857848
chr3	126287373	126287874
chr3	128487697	128488198
chr3	135271109	135271610
chr3	150703706	150704207
chr4	10461237	10461738
chr4	14267638	14268139
chr4	54099835	54100336
chr4	66927844	66928345
chr4	106315734	106316235
chr5	1008513	1009014
chr5	8904930	8905431
chr5	9094458	9094959
chr5	10649405	10649906
chr5	10856970	10857471
chr5	16178881	16179382
chr5	20523044	20523545
chr5	40679549	40680050
chr5	43484118	43484619
chr5	111461268	111461769
chr5	125058212	125058713
chr5	142063778	142064279
chr5	149442478	149442979
chr5	150208822	150209323
chr5	160748011	160748512
chr5	161501110	161501611
chr5	177005663	177006164
chr5	177132782	177133283
chr6	3054082	3054583
chr6	15458166	15458667
chr6	18503912	18504413
chr6	27753996	27754497
chr6	34237142	34237643
chr6	34465759	34466260
chr6	36360414	36360915
chr6	43506658	43507159
chr6	53837786	53838287
chr6	73520169	73520670
chr6	149864863	149865364
chr6	164928312	164928813
chr7	22559817	22560318
chr7	39833266	39833767
chr7	70132141	70132642
chr7	76356707	76357208
chr7	87876824	87877325
chr7	87934815	87935316
chr7	97835490	97835991
chr7	98051067	98051568
chr7	101363873	101364374
chr7	104981166	104981667
chr7	115655767	115656268
chr7	141225905	141226406
chr7	155598691	155599192
chr7	157690243	157690744
chr8	17246918	17247419
chr8	17602542	17603043
chr8	32548330	32548831
chr8	33599237	33599738
chr8	52174300	52174801
chr8	54101772	54102273
chr8	60412465	60412966
chr8	85177446	85177947
chr8	95166991	95167492
chr8	144900122	144900623
chr9	2016260	2016761
chr9	12775654	12776155
chr9	21110869	21111370
chr9	34579096	34579597
chr9	34702074	34702575
chr9	38024308	38024809
chr9	109640666	109641167
chr9	129428233	129428734
chr9	133702396	133702897
chr9	135474894	135475395
chr9	135701833	135702334
chr10	70145513	70146014
chr10	110176276	110176777
chr10	116788005	116788506
chr10	116974051	116974552
chr10	121598144	121598645
chr10	126911557	126912058
chr11	2888332	2888833
chr11	4072615	4073116
chr11	8192538	8193039
chr11	33375852	33376353
chr11	45918617	45919118
chr11	60394928	60395429
chr11	63682487	63682988
chr11	66068134	66068635
chr11	67826338	67826839
chr11	119196801	119197302
chr11	119533740	119534241
chr11	120057933	120058434
chr11	120302931	120303432
chr11	123358009	123358510
chr11	124076260	124076761
chr11	133927564	133928065
chr12	12916177	12916678
chr12	72271324	72271825
chr12	102961939	102962440
chr12	106247755	106248256
chr12	108399944	108400445
chr12	116693278	116693779
chr12	120646944	120647445
chr12	123150883	123151384
chr12	124617515	124618016
chr12	132414879	132415380
chr13	23289915	23290416
chr13	35470943	35471444
chr13	36297650	36298151
chr13	36432098	36432599
chr13	43343492	43343993
chr13	45851582	45852083
chr13	77329629	77330130
chr13	87677598	87678099
chr14	52695527	52696028
chr14	55454304	55454805
chr14	67674039	67674540
chr14	70187359	70187860
chr14	76387105	76387606
chr14	78196999	78197500
chr14	91418737	91419238
chr14	92105944	92106445
chr14	96204522	96205023
chr14	100377751	100378252
chr14	102540197	102540698
chr14	103075493	103075994
chr14	104650193	104650694
chr14	105093031	105093532
chr15	29376420	29376921
chr15	35957961	35958462
chr15	38490495	38490996
chr15	40104701	40105202
chr15	53197296	53197797
chr15	65395866	65396367
chr15	74723926	74724427
chr15	75801997	75802498
chr15	81943219	81943720
chr15	96345452	96345953
chr15	96585648	96586149
chr16	2603056	2603557
chr16	4288352	4288853
chr16	8721619	8722120
chr16	28330133	28330634
chr16	50863317	50863818
chr16	68528575	68529076
chr16	85395551	85396052
chr17	6068884	6069385
chr17	9331505	9332006
chr17	30708042	30708543
chr17	35930534	35931035
chr17	40443604	40444105
chr17	44221972	44222473
chr17	45277146	45277647
chr17	57811174	57811675
chr17	58112986	58113487
chr17	62652540	62653041
chr17	73803983	73804484
chr17	74431807	74432308
chr17	77042723	77043224
chr17	79950622	79951123
chr17	81317925	81318426
chr17	81429271	81429772
chr18	3498911	3499412
chr18	37304990	37305491
chr18	37343258	37343759
chr18	38087570	38088071
chr18	47215525	47216026
chr18	47243988	47244489
chr18	58843571	58844072
chr18	77107927	77108428
chr19	1266253	1266754
chr19	5967886	5968387
chr19	12723774	12724275
chr19	12956995	12957496
chr19	36170578	36171079
chr19	36418417	36418918
chr19	42401695	42402196
chr19	51169229	51169730
chr20	5205304	5205805
chr20	16803920	16804421
chr20	22686004	22686505
chr20	36951529	36952030
chr20	37269597	37270098
chr20	61370881	61371382
chr21	30391395	30391896
chr21	40345618	40346119
chr21	43362272	43362773
chr22	19629840	19630341
chr22	20299371	20299872
chr22	20425074	20425575
chr22	21567451	21567952
chr22	25853736	25854237
chr22	38839647	38840148
chr22	39557330	39557831
chr22	43186614	43187115
chr22	49632431	49632932
chrX	9342411	9342912
chrX	40107167	40107668
chrX	93760111	93760612
chrX	110944089	110944590
chrX	131729243	131729744
chrX	135295615	135296116
chrX	136767638	136768139
chrX	140709222	140709723
chrX	155264302	155264803
chr1	11663941	11664442
chr1	20366403	20366904
chr1	21289758	21290259
chr1	27300721	27301222
chr1	27568346	27568847
chr1	31121889	31122390
chr1	31654664	31655165
chr1	33661744	33662245
chr1	34165041	34165542
chr1	34859600	34860101
chr1	36386367	36386868
chr1	47726201	47726702
chr1	61056825	61057326
chr1	75245238	75245739
chr1	83773060	83773561
chr1	86975998	86976499
chr1	87136509	87137010
chr1	95604631	95605132
chr1	98050997	98051498
chr1	100481773	100482274
chr1	110760272	110760773
chr1	151613403	151613904
chr1	160205863	160206364
chr1	161766020	161766521
chr1	165443947	165444448
chr1	167455731	167456232
chr1	181501541	181502042
chr1	186680077	186680578
chr1	193714838	193715339
chr1	201728664	201729165
chr1	204565776	204566277
chr1	217089644	217090145
chr1	226679956	226680457
chr1	230068896	230069397
chr1	234127094	234127595
chr1	244778313	244778814
chr2	26961653	26962154
chr2	35638676	35639177
chr2	40553770	40554271
chr2	47557418	47557919
chr2	47909922	47910423
chr2	56448855	56449356
chr2	59290794	59291295
chr2	104844257	104844758
chr2	113157157	113157658
chr2	125938176	125938677
chr2	139490757	139491258
chr2	140852504	140853005
chr2	165054967	165055468
chr2	185571731	185572232
chr2	196942419	196942920
chr2	199850962	199851463
chr2	201781660	201782161
chr2	221569293	221569794
chr2	222317897	222318398
chr2	231786124	231786625
chr2	236516774	236517275
chr2	241968294	241968795
chr3	4655911	4656412
chr3	11334854	11335355
chr3	15311920	15312421
chr3	19866655	19867156
chr3	31569982	31570483
chr3	34843682	34844183
chr3	35696946	35697447
chr3	36319520	36320021
chr3	45397036	45397537
chr3	49166096	49166597
chr3	56801753	56802254
chr3	59717729	59718230
chr3	63572547	63573048
chr3	71753372	71753873
chr3	72221370	72221871
chr3	72222300	72222801
chr3	76317119	76317620
chr3	106171216	106171717
chr3	111366493	111366994
chr3	135383259	135383760
chr3	137032353	137032854
chr3	152001545	152002046
chr3	154252966	154253467
chr3	158863127	158863628
chr3	161455870	161456371
chr3	166608799	166609300
chr3	167467415	167467916
chr3	169764914	169765415
chr3	186362034	186362535
chr3	190322236	190322737
chr4	10018728	10019229
chr4	12887992	12888493
chr4	16826690	16827191
chr4	27185306	27185807
chr4	37953155	37953656
chr4	101010117	101010618
chr4	101539383	101539884
chr4	105147586	105148087
chr4	119958290	119958791
chr4	125315493	125315994
chr4	137124206	137124707
chr4	138870950	138871451
chr4	139678204	139678705
chr4	143513670	143514171
chr4	164440160	164440661
chr5	12696447	12696948
chr5	14331941	14332442
chr5	51811742	51812243
chr5	58972261	58972762
chr5	65569273	65569774
chr5	84218068	84218569
chr5	91816652	91817153
chr5	99187525	99188026
chr5	116533134	116533635
chr5	126780167	126780668
chr5	140346429	140346930
chr5	159310495	159310996
chr5	163347504	163348005
chr5	173618882	173619383
chr5	177113826	177114327
chr6	11535999	11536500
chr6	13529124	13529625
chr6	15248012	15248513
chr6	20092261	20092762
chr6	27752200	27752701
chr6	27866241	27866742
chr6	34145328	34145829
chr6	41367629	41368130
chr6	42783212	42783713
chr6	68049051	68049552
chr6	85114342	85114843
chr6	90435421	90435922
chr6	92068054	92068555
chr6	103699281	103699782
chr6	118800425	118800926
chr6	124719958	124720459
chr6	136123726	136124227
chr6	155541569	155542070
chr6	156780300	156780801
chr6	163828933	163829434
chr7	20254891	20255392
chr7	69318628	69319129
chr7	69740146	69740647
chr7	106257668	106258169
chr7	112632739	112633240
chr7	140132674	140133175
chr7	155811944	155812445
chr7	157674790	157675291
chr7	157886237	157886738
chr8	11066894	11067395
chr8	57894893	57895394
chr8	64378790	64379291
chr8	68117243	68117744
chr8	86305945	86306446
chr8	101849545	101850046
chr8	109607800	109608301
chr8	116783113	116783614
chr8	118108695	118109196
chr8	129412162	129412663
chr8	138686413	138686914
chr8	140637293	140637794
chr9	3194285	3194786
chr9	11319377	11319878
chr9	38093360	38093861
chr9	70018915	70019416
chr9	74837000	74837501
chr9	76458916	76459417
chr9	103902216	103902717
chr9	116767185	116767686
chr9	121874443	121874944
chr9	122810239	122810740
chr9	126401068	126401569
chr9	126471704	126472205
chr10	17430683	17431184
chr10	28663785	28664286
chr10	44318697	44319198
chr10	49941772	49942273
chr10	70815632	70816133
chr10	71708134	71708635
chr10	73110215	73110716
chr10	87504615	87505116
chr10	100045943	100046444
chr10	107546117	107546618
chr10	117756250	117756751
chr10	119933102	119933603
chr10	121468682	121469183
chr11	7020185	7020686
chr11	9613092	9613593
chr11	12894010	12894511
chr11	18706210	18706711
chr11	45209750	45210251
chr11	45771171	45771672
chr11	62107901	62108402
chr11	66183515	66184016
chr11	69304803	69305304
chr11	86456024	86456525
chr11	94741859	94742360
chr11	102410437	102410938
chr11	106747925	106748426
chr11	109426641	109427142
chr11	113349439	113349940
chr11	117819010	117819511
chr12	4962513	4963014
chr12	7109035	7109536
chr12	12696434	12696935
chr12	13816344	13816845
chr12	15982457	15982958
chr12	26298853	26299354
chr12	27970038	27970539
chr12	28582654	28583155
chr12	31323961	31324462
chr12	45627635	45628136
chr12	50055934	50056435
chr12	57214242	57214743
chr12	62603250	62603751
chr12	97537501	97538002
chr12	121590100	121590601
chr13	19957187	19957688
chr13	30998322	30998823
chr13	33500228	33500729
chr13	39705223	39705724
chr13	41663758	41664259
chr13	77620167	77620668
chr13	85799236	85799737
chr14	33792583	33793084
chr14	45456413	45456914
chr14	64424119	64424620
chr14	78328875	78329376
chr14	88901113	88901614
chr14	91289444	91289945
chr14	104330731	104331232
chr15	23912139	23912640
chr15	36381732	36382233
chr15	38629580	38630081
chr15	40941780	40942281
chr15	45197969	45198470
chr15	56817718	56818219
chr15	65869727	65870228
chr15	75843076	75843577
chr15	92733738	92734239
chr16	907683	908184
chr16	1771321	1771822
chr16	2267641	2268142
chr16	14496342	14496843
chr16	17222858	17223359
chr16	22839204	22839705
chr16	30030649	30031150
chr16	31868529	31869030
chr16	47139538	47140039
chr16	57734844	57735345
chr16	57859249	57859750
chr17	2382496	2382997
chr17	8079135	8079636
chr17	17354863	17355364
chr17	20019930	20020431
chr17	28227381	28227882
chr17	29111738	29112239
chr17	36661216	36661717
chr17	47229694	47230195
chr17	47376126	47376627
chr17	48123044	48123545
chr17	49407929	49408430
chr17	50056377	50056878
chr17	66909925	66910426
chr17	72540235	72540736
chr17	74852345	74852846
chr17	78971199	78971700
chr18	3297281	3297782
chr18	27455269	27455770
chr18	29773190	29773691
chr18	47477405	47477906
chr18	68848228	68848729
chr18	69402470	69402971
chr18	71327411	71327912
chr18	72781315	72781816
chr18	74933837	74934338
chr19	2648394	2648895
chr19	3029033	3029534
chr19	12669197	12669698
chr19	12789864	12790365
chr19	18340299	18340800
chr19	19232665	19233166
chr19	44844721	44845222
chr19	48255706	48256207
chr19	49689722	49690223
chr20	2034325	2034826
chr20	5001280	5001781
chr20	7012324	7012825
chr20	17140667	17141168
chr20	24994768	24995269
chr20	37902813	37903314
chr20	52788602	52789103
chr20	61066495	61066996
chr21	15077703	15078204
chr21	24111007	24111508
chr21	37258125	37258626
chr22	31633750	31634251
chr22	33666633	33667134
chr22	35023998	35024499
chr22	39241879	39242380
chr22	45290571	45291072
chr22	45413438	45413939
chr22	48821528	48822029
chrX	3713412	3713913
chrX	23667197	23667698
chrX	69164397	69164898
chrX	74421118	74421619
chrX	102768835	102769336
chrX	112636788	112637289
chrX	130401691	130402192
chrX	136276323	136276824
chrX	153245401	153245902
chr1	7769678	7770179
chr1	15431086	15431587
chr1	18402432	18402933
chr1	27669066	27669567
chr1	28855472	28855973
chr1	33180659	33181160
chr1	33256250	33256751
chr1	35810027	35810528
chr1	41714575	41715076
chr1	45300179	45300680
chr1	47997535	47998036
chr1	59971339	59971840
chr1	62064740	62065241
chr1	68644139	68644640
chr1	76463148	76463649
chr1	92994030	92994531
chr1	96008316	96008817
chr1	100953957	100954458
chr1	108125464	108125965
chr1	156572347	156572848
chr1	182729620	182730121
chr1	190478041	190478542
chr1	192239529	192240030
chr1	193186378	193186879
chr1	199453730	199454231
chr1	201021721	201022222
chr1	224558872	224559373
chr1	227762374	227762875
chr1	229257950	229258451
chr1	229271340	229271841
chr1	230310484	230310985
chr1	233059587	233060088
chr1	234179563	234180064
chr2	4828664	4829165
chr2	11050484	11050985
chr2	16664222	16664723
chr2	21357956	21358457
chr2	26033160	26033661
chr2	28528221	28528722
chr2	33007240	33007741
chr2	36084004	36084505
chr2	37877409	37877910
chr2	40536181	40536682
chr2	43841095	43841596
chr2	44033576	44034077
chr2	50134622	50135123
chr2	56684242	56684743
chr2	62012498	62012999
chr2	64381156	64381657
chr2	66441716	66442217
chr2	74120051	74120552
chr2	104020606	104021107
chr2	109207129	109207630
chr2	124392321	124392822
chr2	140574361	140574862
chr2	152036794	152037295
chr2	158933807	158934308
chr2	168246363	168246864
chr2	171415963	171416464
chr2	177626262	177626763
chr2	214022773	214023274
chr2	219331779	219332280
chr2	219744626	219745127
chr2	222007603	222008104
chr2	227871352	227871853
chr2	231707368	231707869
chr2	239630239	239630740
chr3	2644992	2645493
chr3	8767724	8768225
chr3	11060094	11060595
chr3	13379136	13379637
chr3	20822073	20822574
chr3	45995616	45996117
chr3	47989848	47990349
chr3	54177784	54178285
chr3	58177672	58178173
chr3	61967331	61967832
chr3	72654978	72655479
chr3	78867847	78868348
chr3	102673474	102673975
chr3	113947626	113948127
chr3	115475343	115475844
chr3	115692836	115693337
chr3	120417122	120417623
chr3	134308310	134308811
chr3	140229416	140229917
chr3	141460066	141460567
chr3	151016277	151016778
chr3	152869854	152870355
chr3	152944629	152945130
chr3	165206670	165207171
chr3	168047163	168047664
chr3	178318390	178318891
chr3	189172695	189173196
chr3	190504702	190505203
chr3	190542169	190542670
chr3	197790995	197791496
chr4	1130520	1131021
chr4	4480502	4481003
chr4	18360676	18361177
chr4	22515903	22516404
chr4	28443362	28443863
chr4	78343973	78344474
chr4	88219021	88219522
chr4	109422322	109422823
chr4	119627087	119627588
chr4	134499073	134499574
chr4	145203374	145203875
chr4	152935610	152936111
chr4	154552045	154552546
chr4	166886627	166887128
chr4	176238346	176238847
chr4	177250018	177250519
chr5	1641491	1641992
chr5	16489204	16489705
chr5	28363178	28363679
chr5	58891645	58892146
chr5	61162250	61162751
chr5	61649359	61649860
chr5	62216438	62216939
chr5	74615620	74616121
chr5	83053613	83054114
chr5	89135810	89136311
chr5	92078505	92079006
chr5	95548909	95549410
chr5	115450916	115451417
chr5	132777155	132777656
chr5	149937667	149938168
chr5	165888846	165889347
chr5	166373780	166374281
chr5	167998551	167999052
chr5	168529021	168529522
chr5	180454669	180455170
chr6	20403305	20403806
chr6	41801329	41801830
chr6	42177967	42178468
chr6	43771242	43771743
chr6	53793531	53794032
chr6	58121543	58122044
chr6	95091727	95092228
chr6	98735401	98735902
chr6	144063916	144064417
chr6	154139929	154140430
chr6	155026013	155026514
chr6	160767301	160767802
chr6	165741793	165742294
chr6	168440849	168441350
chr7	1473950	1474451
chr7	3778732	3779233
chr7	18086084	18086585
chr7	20327947	20328448
chr7	22463888	22464389
chr7	39219872	39220373
chr7	41940710	41941211
chr7	48398101	48398602
chr7	83320935	83321436
chr7	96999595	97000096
chr7	103736225	103736726
chr7	115910424	115910925
chr7	130277957	130278458
chr7	143037082	143037583
chr7	143378815	143379316
chr7	145411004	145411505
chr7	148379680	148380181
chr8	26289846	26290347
chr8	55533530	55534031
chr8	56513753	56514254
chr8	57931969	57932470
chr8	63039232	63039733
chr8	71420442	71420943
chr8	80878448	80878949
chr8	82601540	82602041
chr8	83007614	83008115
chr8	140100669	140101170
chr8	141796544	141797045
chr9	2788621	2789122
chr9	3927923	3928424
chr9	3968948	3969449
chr9	27619872	27620373
chr9	38362914	38363415
chr9	74742822	74743323
chr9	79956035	79956536
chr9	89238439	89238940
chr9	91207704	91208205
chr9	103429234	103429735
chr9	107274818	107275319
chr9	118635343	118635844
chr9	121550419	121550920
chr10	3501511	3502012
chr10	15371058	15371559
chr10	24969960	24970461
chr10	43606154	43606655
chr10	69237503	69238004
chr10	76892202	76892703
chr10	78215560	78216061
chr10	78623875	78624376
chr10	88582691	88583192
chr10	101059908	101060409
chr10	106341304	106341805
chr10	111076731	111077232
chr10	130348489	130348990
chr11	22829140	22829641
chr11	27577470	27577971
chr11	31301595	31302096
chr11	68128242	68128743
chr11	75533829	75534330
chr11	81132759	81133260
chr11	83534254	83534755
chr11	101573534	101574035
chr11	102007570	102008071
chr11	108697813	108698314
chr11	108781907	108782408
chr11	115421540	115422041
chr11	118145280	118145781
chr11	118176402	118176903
chr11	123321509	123322010
chr11	123640899	123641400
chr11	126739719	126740220
chr11	128686802	128687303
chr11	133835121	133835622
chr12	3493415	3493916
chr12	4484708	4485209
chr12	13739622	13740123
chr12	15520003	15520504
chr12	19883158	19883659
chr12	32144432	32144933
chr12	32947190	32947691
chr12	61840062	61840563
chr12	62933190	62933691
chr12	65248863	65249364
chr12	67523782	67524283
chr12	93570088	93570589
chr12	104769124	104769625
chr12	109718506	109719007
chr12	115485704	115486205
chr12	116880910	116881411
chr12	120325370	120325871
chr12	121499835	121500336
chr12	128969327	128969828
chr12	131021060	131021561
chr13	29110037	29110538
chr13	29261381	29261882
chr13	32892655	32893156
chr13	45309339	45309840
chr13	47216791	47217292
chr13	53585715	53586216
chr13	60891925	60892426
chr14	22387376	22387877
chr14	36149333	36149834
chr14	40197037	40197538
chr14	44812178	44812679
chr14	49195576	49196077
chr14	60165208	60165709
chr14	65170581	65171082
chr14	65846413	65846914
chr14	74084943	74085444
chr14	91323512	91324013
chr14	91335920	91336421
chr15	34793593	34794094
chr15	44784603	44785104
chr15	50145310	50145811
chr15	54567372	54567873
chr15	59372703	59373204
chr15	70520770	70521271
chr15	72163687	72164188
chr15	73700165	73700666
chr15	78585931	78586432
chr15	84658105	84658606
chr15	85572781	85573282
chr15	89556584	89557085
chr15	90932322	90932823
chr15	91853408	91853909
chr16	6241224	6241725
chr16	9138979	9139480
chr16	9363430	9363931
chr16	24045605	24046106
chr16	25898068	25898569
chr16	52308497	52308998
chr16	57416941	57417442
chr16	66146849	66147350
chr16	67884581	67885082
chr16	73956522	73957023
chr16	90019309	90019810
chr17	21550980	21551481
chr17	45021856	45022357
chr17	47326011	47326512
chr17	48239220	48239721
chr17	48433010	48433511
chr17	73343133	73343634
chr17	75131265	75131766
chr17	77056176	77056677
chr17	79137755	79138256
chr18	8816915	8817416
chr18	27094622	27095123
chr18	45775074	45775575
chr18	69120772	69121273
chr18	75577634	75578135
chr18	77900034	77900535
chr18	78113339	78113840
chr18	79749641	79750142
chr19	2312675	2313176
chr19	2462943	2463444
chr19	18161243	18161744
chr19	34973117	34973618
chr19	45078954	45079455
chr19	46416322	46416823
chr19	48271090	48271591
chr19	54180174	54180675
chr20	3799288	3799789
chr20	9408016	9408517
chr20	23016267	23016768
chr20	36092405	36092906
chr20	48463829	48464330
chr20	59222431	59222932
chr20	61461145	61461646
chr20	61694594	61695095
chr20	61896169	61896670
chr21	14403643	14404144
chr21	25039701	25040202
chr21	33156809	33157310
chr22	22297909	22298410
chr22	22508562	22509063
chr22	24805965	24806466
chr22	40009804	40010305
chr22	50270139	50270640
chrX	17833824	17834325
chrX	54357370	54357871
chrX	96185347	96185848
chrX	117607476	117607977
chrX	124406593	124407094
chrX	131741664	131742165
chrX	131822183	131822684
chrX	142583990	142584491
chr1	1959968	1960469
chr1	3470154	3470655
chr1	3772426	3772927
chr1	6485456	6485957
chr1	14923837	14924338
chr1	15153468	15153969
chr1	16895984	16896485
chr1	20483946	20484447
chr1	20493742	20494243
chr1	35726773	35727274
chr1	38728120	38728621
chr1	43978972	43979473
chr1	46223396	46223897
chr1	46533163	46533664
chr1	62687229	62687730
chr1	77378559	77379060
chr1	78715127	78715628
chr1	82384396	82384897
chr1	85201520	85202021
chr1	88684753	88685254
chr1	91886018	91886519
chr1	93681606	93682107
chr1	94887040	94887541
chr1	94934513	94935014
chr1	98048328	98048829
chr1	98969701	98970202
chr1	110495905	110496406
chr1	150825281	150825782
chr1	151340756	151341257
chr1	155000626	155001127
chr1	156106242	156106743
chr1	156401639	156402140
chr1	156430913	156431414
chr1	156677178	156677679
chr1	158149633	158150134
chr1	159197906	159198407
chr1	159831158	159831659
chr1	161098191	161098692
chr1	162023672	162024173
chr1	163269711	163270212
chr1	164634949	164635450
chr1	167221195	167221696
chr1	168958543	168959044
chr1	175599149	175599650
chr1	178371807	178372308
chr1	179228817	179229318
chr1	180611434	180611935
chr1	181089311	181089812
chr1	183469986	183470487
chr1	193059813	193060314
chr1	201512895	201513396
chr1	203629369	203629870
chr1	205543414	205543915
chr1	205658836	205659337
chr1	209884758	209885259
chr1	224204724	224205225
chr1	226196912	226197413
chr1	241423936	241424437
chr1	245468203	245468704
chr2	1707440	1707941
chr2	2187214	2187715
chr2	5694236	5694737
chr2	6865743	6866244
chr2	8583627	8584128
chr2	10434844	10435345
chr2	15809307	15809808
chr2	22842440	22842941
chr2	24742696	24743197
chr2	27715273	27715774
chr2	29923070	29923571
chr2	32063708	32064209
chr2	45643596	45644097
chr2	46940889	46941390
chr2	47570705	47571206
chr2	57759753	57760254
chr2	60530571	60531072
chr2	66541574	66542075
chr2	72917415	72917916
chr2	86199233	86199734
chr2	104867107	104867608
chr2	120313121	120313622
chr2	120661422	120661923
chr2	120910198	120910699
chr2	127407967	127408468
chr2	131034668	131035169
chr2	134120134	134120635
chr2	135004195	135004696
chr2	148509359	148509860
chr2	157302435	157302936
chr2	159197015	159197516
chr2	168957312	168957813
chr2	171399079	171399580
chr2	175004499	175005000
chr2	183124633	183125134
chr2	187303766	187304267
chr2	196592884	196593385
chr2	197141600	197142101
chr2	199458325	199458826
chr2	209424806	209425307
chr2	221824816	221825317
chr2	227630127	227630628
chr2	232502065	232502566
chr2	239472229	239472730
chr2	240452524	240453025
chr3	13092089	13092590
chr3	23917466	23917967
chr3	26622394	26622895
chr3	49094358	49094859
chr3	50260534	50261035
chr3	71583438	71583939
chr3	73901710	73902211
chr3	81419170	81419671
chr3	89025093	89025594
chr3	95319904	95320405
chr3	97821760	97822261
chr3	105366999	105367500
chr3	112561005	112561506
chr3	122942953	122943454
chr3	127630053	127630554
chr3	138400124	138400625
chr3	139539441	139539942
chr3	152721300	152721801
chr3	154566840	154567341
chr3	155415419	155415920
chr3	155418333	155418834
chr3	168716153	168716654
chr3	179024985	179025486
chr3	179149026	179149527
chr3	181302809	181303310
chr3	185153276	185153777
chr3	185498320	185498821
chr3	193211844	193212345
chr3	195442415	195442916
chr4	1767246	1767747
chr4	7939072	7939573
chr4	7987283	7987784
chr4	8070617	8071118
chr4	11514746	11515247
chr4	30653189	30653690
chr4	34944646	34945147
chr4	38664663	38665164
chr4	41213794	41214295
chr4	53043030	53043531
chr4	54443058	54443559
chr4	57061353	57061854
chr4	65845058	65845559
chr4	77819292	77819793
chr4	78321986	78322487
chr4	81510625	81511126
chr4	86965757	86966258
chr4	88758417	88758918
chr4	97517904	97518405
chr4	99946434	99946935
chr4	101346361	101346862
chr4	101446280	101446781
chr4	103099683	103100184
chr4	104491151	104491652
chr4	110342360	110342861
chr4	115113650	115114151
chr4	117574029	117574530
chr4	119395610	119396111
chr4	123398071	123398572
chr4	129362709	129363210
chr4	138836091	138836592
chr4	139628026	139628527
chr4	139665851	139666352
chr4	140252099	140252600
chr4	140359734	140360235
chr4	145482274	145482775
chr4	156971522	156972023
chr4	158723189	158723690
chr4	162593039	162593540
chr4	169009585	169010086
chr4	170090043	170090544
chr4	174120374	174120875
chr4	176002156	176002657
chr4	184983810	184984311
chr4	186651593	186652094
chr4	188903787	188904288
chr5	14144244	14144745
chr5	21459271	21459772
chr5	34656688	34657189
chr5	36728910	36729411
chr5	40401513	40402014
chr5	42994817	42995318
chr5	50963484	50963985
chr5	58155630	58156131
chr5	59856322	59856823
chr5	61732197	61732698
chr5	64165772	64166273
chr5	74206367	74206868
chr5	74865596	74866097
chr5	81194930	81195431
chr5	88557965	88558466
chr5	88924160	88924661
chr5	90269692	90270193
chr5	90783633	90784134
chr5	93579934	93580435
chr5	93581930	93582431
chr5	98284590	98285091
chr5	98770229	98770730
chr5	100746937	100747438
chr5	102987576	102988077
chr5	107418011	107418512
chr5	107438003	107438504
chr5	116572942	116573443
chr5	118310994	118311495
chr5	122845131	122845632
chr5	124127500	124128001
chr5	124871303	124871804
chr5	127410897	127411398
chr5	139648087	139648588
chr5	141637305	141637806
chr5	143403623	143404124
chr5	149636728	149637229
chr5	158538240	158538741
chr5	161848091	161848592
chr5	168292069	168292570
chr5	169387877	169388378
chr6	6699941	6700442
chr6	12749372	12749873
chr6	15661988	15662489
chr6	16153044	16153545
chr6	19837619	19838120
chr6	19838934	19839435
chr6	23875087	23875588
chr6	33317268	33317769
chr6	37691931	37692432
chr6	41073409	41073910
chr6	57961136	57961637
chr6	63572987	63573488
chr6	70244221	70244722
chr6	73521550	73522051
chr6	84773534	84774035
chr6	86937006	86937507
chr6	90296106	90296607
chr6	96865408	96865909
chr6	100464754	100465255
chr6	101393393	101393894
chr6	109383109	109383610
chr6	113031572	113032073
chr6	118650771	118651272
chr6	123803740	123804241
chr6	129281136	129281637
chr6	142845886	142846387
chr6	142947263	142947764
chr6	160489053	160489554
chr7	4959221	4959722
chr7	5282644	5283145
chr7	8893735	8894236
chr7	13467044	13467545
chr7	15016005	15016506
chr7	16421126	16421627
chr7	20249257	20249758
chr7	20797883	20798384
chr7	23106309	23106810
chr7	25557183	25557684
chr7	26096095	26096596
chr7	31028619	31029120
chr7	49643242	49643743
chr7	56064869	56065370
chr7	69931943	69932444
chr7	78745783	78746284
chr7	78771071	78771572
chr7	82572158	82572659
chr7	90596302	90596803
chr7	90709837	90710338
chr7	91941459	91941960
chr7	94656737	94657238
chr7	95772282	95772783
chr7	98753870	98754371
chr7	100604318	100604819
chr7	101881046	101881547
chr7	102215229	102215730
chr7	104231358	104231859
chr7	108002947	108003448
chr7	112162073	112162574
chr7	128405935	128406436
chr7	128427228	128427729
chr7	128833104	128833605
chr7	128869435	128869936
chr7	129824787	129825288
chr7	130441458	130441959
chr7	131600492	131600993
chr7	131654598	131655099
chr7	131689051	131689552
chr7	139109534	139110035
chr7	148255524	148256025
chr7	148982724	148983225
chr7	149261729	149262230
chr7	154744235	154744736
chr7	156892429	156892930
chr7	158487503	158488004
chr7	159144970	159145471
chr8	1836005	1836506
chr8	5267453	5267954
chr8	7091697	7092198
chr8	9902097	9902598
chr8	13950651	13951152
chr8	22918294	22918795
chr8	27049277	27049778
chr8	29351928	29352429
chr8	32219163	32219664
chr8	38966398	38966899
chr8	41845436	41845937
chr8	43140704	43141205
chr8	49913664	49914165
chr8	53879672	53880173
chr8	57891273	57891774
chr8	60679634	60680135
chr8	63563417	63563918
chr8	64377616	64378117
chr8	76404125	76404626
chr8	81796515	81797016
chr8	89757562	89758063
chr8	89848182	89848683
chr8	101051623	101052124
chr8	104417057	104417558
chr8	105641793	105642294
chr8	106270398	106270899
chr8	108995964	108996465
chr8	119416672	119417173
chr8	122797597	122798098
chr8	124371842	124372343
chr8	126368385	126368886
chr8	129316197	129316698
chr8	141507892	141508393
chr8	141535386	141535887
chr8	143383522	143384023
chr8	143407913	143408414
chr8	143991074	143991575
chr8	144266224	144266725
chr8	144374450	144374951
chr9	17394930	17395431
chr9	18254999	18255500
chr9	18473891	18474392
chr9	20940993	20941494
chr9	23824337	23824838
chr9	29214008	29214509
chr9	70419580	70420081
chr9	81688839	81689340
chr9	92947174	92947675
chr9	94694050	94694551
chr9	95516758	95517259
chr9	95874813	95875314
chr9	98192989	98193490
chr9	98848486	98848987
chr9	101485836	101486337
chr9	106862040	106862541
chr9	110414457	110414958
chr9	113565392	113565893
chr9	114082434	114082935
chr9	119395200	119395701
chr9	124392971	124393472
chr9	126326514	126327015
chr9	126723181	126723682
chr9	127734497	127734998
chr9	134283132	134283633
chr9	134434812	134435313
chr9	136327126	136327627
chr10	2548861	2549362
chr10	3331173	3331674
chr10	17138252	17138753
chr10	21525789	21526290
chr10	22251611	22252112
chr10	22340210	22340711
chr10	24526259	24526760
chr10	31318218	31318719
chr10	33146719	33147220
chr10	48692339	48692840
chr10	50623193	50623694
chr10	58289438	58289939
chr10	62083309	62083810
chr10	66892784	66893285
chr10	71666678	71667179
chr10	73624925	73625426
chr10	74419279	74419780
chr10	77926909	77927410
chr10	79066337	79066838
chr10	86939407	86939908
chr10	95183513	95184014
chr10	97179690	97180191
chr10	101284050	101284551
chr10	105942588	105943089
chr10	112530892	112531393
chr10	113927821	113928322
chr10	117285634	117286135
chr10	120979280	120979781
chr10	122168610	122169111
chr10	125160190	125160691
chr10	127999296	127999797
chr10	131453273	131453774
chr10	132578939	132579440
chr10	133357827	133358328
chr11	615815	616316
chr11	1546563	1547064
chr11	2531269	2531770
chr11	6234083	6234584
chr11	8202454	8202955
chr11	8263010	8263511
chr11	14643729	14644230
chr11	16785444	16785945
chr11	22666634	22667135
chr11	32152214	32152715
chr11	37815128	37815629
chr11	38038741	38039242
chr11	44949590	44950091
chr11	45655171	45655672
chr11	61516844	61517345
chr11	62112370	62112871
chr11	66069978	66070479
chr11	71119710	71120211
chr11	77819912	77820413
chr11	78046105	78046606
chr11	86800276	86800777
chr11	99877737	99878238
chr11	111604338	111604839
chr11	115324543	115325044
chr11	116373068	116373569
chr11	123255890	123256391
chr11	128289969	128290470
chr11	131195892	131196393
chr11	132126897	132127398
chr12	4164473	4164974
chr12	18770944	18771445
chr12	23722593	23723094
chr12	25958317	25958818
chr12	31444726	31445227
chr12	44875486	44875987
chr12	45728252	45728753
chr12	46267134	46267635
chr12	47079751	47080252
chr12	51846769	51847270
chr12	52023031	52023532
chr12	53421492	53421993
chr12	54008760	54009261
chr12	55745346	55745847
chr12	57868815	57869316
chr12	62793881	62794382
chr12	63844379	63844880
chr12	64404680	64405181
chr12	66804642	66805143
chr12	68040415	68040916
chr12	72017052	72017553
chr12	75606903	75607404
chr12	86947680	86948181
chr12	88578718	88579219
chr12	89351468	89351969
chr12	89708002	89708503
chr12	89709953	89710454
chr12	90642846	90643347
chr12	91663259	91663760
chr12	94134117	94134618
chr12	94650303	94650804
chr12	113538526	113539027
chr12	113782833	113783334
chr12	122880690	122881191
chr12	131828129	131828630
chr12	132286305	132286806
chr13	20703916	20704417
chr13	26222298	26222799
chr13	32031929	32032430
chr13	32426997	32427498
chr13	35056673	35057174
chr13	36420314	36420815
chr13	39902062	39902563
chr13	42272141	42272642
chr13	44576018	44576519
chr13	52011431	52011932
chr13	52159374	52159875
chr13	52739151	52739652
chr13	69906600	69907101
chr13	73501560	73502061
chr13	82642695	82643196
chr13	91347765	91348266
chr13	94711107	94711608
chr13	98404924	98405425
chr13	101916317	101916818
chr13	112054274	112054775
chr14	21096921	21097422
chr14	22899576	22900077
chr14	23576819	23577320
chr14	23578067	23578568
chr14	24368725	24369226
chr14	28782285	28782786
chr14	30299304	30299805
chr14	32201543	32202044
chr14	35341521	35342022
chr14	39266835	39267336
chr14	41606645	41607146
chr14	42141543	42142044
chr14	42610347	42610848
chr14	48704149	48704650
chr14	49598661	49599162
chr14	57428967	57429468
chr14	61695976	61696477
chr14	62006042	62006543
chr14	67532809	67533310
chr14	68795844	68796345
chr14	68977585	68978086
chr14	69574367	69574868
chr14	70907666	70908167
chr14	73612497	73612998
chr14	73713602	73714103
chr14	77029066	77029567
chr14	85502203	85502704
chr14	89565952	89566453
chr14	89618981	89619482
chr14	95011406	95011907
chr14	96039047	96039548
chr14	99175625	99176126
chr14	99272831	99273332
chr14	104267944	104268445
chr14	104800205	104800706
chr14	105195150	105195651
chr15	24878153	24878654
chr15	26521715	26522216
chr15	36357258	36357759
chr15	37221375	37221876
chr15	66564692	66565193
chr15	68578340	68578841
chr15	73684468	73684969
chr15	74320108	74320609
chr15	77195390	77195891
chr15	90184996	90185497
chr15	91854008	91854509
chr15	93347990	93348491
chr15	99565035	99565536
chr16	8567615	8568116
chr16	12182192	12182693
chr16	22298351	22298852
chr16	49464735	49465236
chr16	49702051	49702552
chr16	51153420	51153921
chr16	54546030	54546531
chr16	67174076	67174577
chr16	67184294	67184795
chr16	73227098	73227599
chr16	82499242	82499743
chr16	89136143	89136644
chr17	1491530	1492031
chr17	4215266	4215767
chr17	29614316	29614817
chr17	35081195	35081696
chr17	37142485	37142986
chr17	39006640	39007141
chr17	41662658	41663159
chr17	43412640	43413141
chr17	50200442	50200943
chr17	63600618	63601119
chr17	66405881	66406382
chr17	66834821	66835322
chr17	73310735	73311236
chr17	74351752	74352253
chr17	78250881	78251382
chr18	812349	812850
chr18	9708149	9708650
chr18	38520760	38521261
chr18	40356060	40356561
chr18	43587480	43587981
chr18	46334234	46334735
chr18	69149330	69149831
chr18	69697035	69697536
chr18	76493468	76493969
chr18	80246250	80246751
chr19	1237806	1238307
chr19	2474463	2474964
chr19	10258954	10259455
chr19	17847443	17847944
chr19	19464259	19464760
chr19	30596241	30596742
chr19	32675519	32676020
chr19	37719117	37719618
chr19	53132677	53133178
chr20	10172152	10172653
chr20	10217367	10217868
chr20	16719392	16719893
chr20	23349880	23350381
chr20	23637826	23638327
chr20	36306077	36306578
chr20	38649223	38649724
chr20	38714310	38714811
chr20	46209834	46210335
chr20	51077522	51078023
chr20	54649421	54649922
chr20	57683211	57683712
chr20	59571465	59571966
chr21	16455894	16456395
chr21	16587871	16588372
chr21	16797482	16797983
chr21	26169754	26170255
chr21	29019154	29019655
chr21	32060231	32060732
chr21	39848170	39848671
chr21	42258492	42258993
chr21	43319412	43319913
chr21	43776596	43777097
chr21	45555938	45556439
chr21	45970579	45971080
chr22	23894661	23895162
chr22	27133425	27133926
chr22	45208946	45209447
chr22	49209749	49210250
chr22	50030192	50030693
chrX	31068719	31069220
chrX	47145373	47145874
chrX	70930908	70931409
chrX	73562904	73563405
chrX	80808749	80809250
chrX	83502057	83502558
chrX	85569648	85570149
chrX	101551088	101551589
chrX	106802391	106802892
chrX	123732779	123733280
chrX	123859724	123860225
chrX	125204227	125204728
chrX	143634830	143635331
chrX	153517354	153517855
chrX	153829877	153830378
chr1	3153848	3154349
chr1	3170456	3170957
chr1	6260832	6261333
chr1	10507238	10507739
chr1	14598462	14598963
chr1	16620980	16621481
chr1	17538334	17538835
chr1	17963578	17964079
chr1	18597346	18597847
chr1	20486561	20487062
chr1	26145021	26145522
chr1	35202049	35202550
chr1	39268259	39268760
chr1	42418398	42418899
chr1	54052539	54053040
chr1	110029506	110030007
chr1	110555204	110555705
chr1	110674199	110674700
chr1	110680949	110681450
chr1	111909007	111909508
chr1	144546471	144546972
chr1	160085547	160086048
chr1	182684400	182684901
chr1	205528881	205529382
chr1	214224624	214225125
chr1	216601076	216601577
chr1	220157666	220158167
chr1	223531671	223532172
chr1	225810103	225810604
chr1	226548466	226548967
chr1	233393893	233394394
chr2	3257119	3257620
chr2	4012027	4012528
chr2	6639783	6640284
chr2	9953092	9953593
chr2	10162830	10163331
chr2	12199851	12200352
chr2	27303367	27303868
chr2	74714943	74715444
chr2	96868481	96868982
chr2	100321237	100321738
chr2	119119909	119120410
chr2	120418928	120419429
chr2	149657413	149657914
chr2	158457548	158458049
chr2	159617630	159618131
chr2	167293274	167293775
chr2	171318287	171318788
chr2	172970368	172970869
chr2	173387138	173387639
chr2	190837256	190837757
chr2	207970517	207971018
chr2	220509855	220510356
chr2	223612980	223613481
chr2	227406153	227406654
chr2	232473334	232473835
chr2	240143682	240144183
chr2	240201831	240202332
chr3	10949207	10949708
chr3	13698399	13698900
chr3	31531606	31532107
chr3	49276795	49277296
chr3	50616676	50617177
chr3	52299792	52300293
chr3	52302749	52303250
chr3	62188755	62189256
chr3	63094840	63095341
chr3	63343730	63344231
chr3	69013437	69013938
chr3	93973474	93973975
chr3	119810014	119810515
chr3	120561162	120561663
chr3	124559749	124560250
chr3	126212830	126213331
chr3	128577558	128578059
chr3	138915875	138916376
chr4	578067	578568
chr4	3047317	3047818
chr4	4107365	4107866
chr4	6664520	6665021
chr4	7655935	7656436
chr4	56158429	56158930
chr4	105896085	105896586
chr4	108173093	108173594
chr4	150142022	150142523
chr4	185370187	185370688
chr5	6084321	6084822
chr5	11588885	11589386
chr5	15353966	15354467
chr5	39109582	39110083
chr5	43105638	43106139
chr5	43556322	43556823
chr5	68158691	68159192
chr5	80238010	80238511
chr5	124806338	124806839
chr5	124908957	124909458
chr5	134005125	134005626
chr5	137105666	137106167
chr5	139903895	139904396
chr5	148457199	148457700
chr5	157671226	157671727
chr5	163532005	163532506
chr5	171418630	171419131
chr5	180083021	180083522
chr6	5260251	5260752
chr6	11043401	11043902
chr6	18990314	18990815
chr6	20212262	20212763
chr6	30357575	30358076
chr6	33744341	33744842
chr6	33926380	33926881
chr6	33957883	33958384
chr6	38110640	38111141
chr6	67976386	67976887
chr6	73262981	73263482
chr6	90413838	90414339
chr6	97306474	97306975
chr6	97440506	97441007
chr6	99868014	99868515
chr6	138115857	138116358
chr6	166939366	166939867
chr6	168683557	168684058
chr7	2241964	2242465
chr7	3754425	3754926
chr7	5365892	5366393
chr7	5569447	5569948
chr7	6516259	6516760
chr7	20964256	20964757
chr7	26387326	26387827
chr7	30478478	30478979
chr7	37061937	37062438
chr7	39249536	39250037
chr7	42227938	42228439
chr7	51455895	51456396
chr7	68147530	68148031
chr7	78020474	78020975
chr7	100570050	100570551
chr7	131747591	131748092
chr7	142381914	142382415
chr7	144835047	144835548
chr7	145549170	145549671
chr7	152894317	152894818
chr7	155380059	155380560
chr8	9676914	9677415
chr8	19939529	19940030
chr8	22088914	22089415
chr8	27610386	27610887
chr8	28317952	28318453
chr8	29057138	29057639
chr8	29062747	29063248
chr8	32357612	32358113
chr8	47203133	47203634
chr8	59643693	59644194
chr8	63702823	63703324
chr8	67343639	67344140
chr8	139023048	139023549
chr8	141084234	141084735
chr8	144019780	144020281
chr8	144997534	144998035
chr9	34939888	34940389
chr9	37482207	37482708
chr9	78398156	78398657
chr9	89008050	89008551
chr9	89755715	89756216
chr9	124291615	124292116
chr9	126472430	126472931
chr9	131823594	131824095
chr9	133534509	133535010
chr9	134135168	134135669
chr9	136267128	136267629
chr10	3783273	3783774
chr10	12510610	12511111
chr10	24848961	24849462
chr10	70888444	70888945
chr10	71208985	71209486
chr10	76632143	76632644
chr10	103452157	103452658
chr10	128462810	128463311
chr10	128526647	128527148
chr10	132536717	132537218
chr11	2151882	2152383
chr11	9613991	9614492
chr11	15843265	15843766
chr11	32090795	32091296
chr11	32333183	32333684
chr11	44777447	44777948
chr11	45288360	45288861
chr11	47715143	47715644
chr11	64725479	64725980
chr11	65096483	65096984
chr11	65652785	65653286
chr11	70717842	70718343
chr11	112588125	112588626
chr11	112858581	112859082
chr11	116505893	116506394
chr11	120121903	120122404
chr11	121766189	121766690
chr11	125887937	125888438
chr11	127000578	127001079
chr11	130431176	130431677
chr12	1605159	1605660
chr12	31117506	31118007
chr12	91582673	91583174
chr12	106774676	106775177
chr12	116689854	116690355
chr12	119008676	119009177
chr12	119988856	119989357
chr12	121579437	121579938
chr12	123077931	123078432
chr12	127381052	127381553
chr12	132545170	132545671
chr12	133080819	133081320
chr13	42929904	42930405
chr13	45850679	45851180
chr13	49247689	49248190
chr13	82878484	82878985
chr13	111534767	111535268
chr13	113863844	113864345
chr14	22983205	22983706
chr14	26393997	26394498
chr14	34714379	34714880
chr14	35965372	35965873
chr14	49049676	49050177
chr14	73568961	73569462
chr14	77027880	77028381
chr14	79742193	79742694
chr14	96424294	96424795
chr14	96584166	96584667
chr14	104474748	104475249
chr15	29822258	29822759
chr15	37872458	37872959
chr15	54403756	54404257
chr15	58749151	58749652
chr15	65336368	65336869
chr15	65377764	65378265
chr15	69885495	69885996
chr15	71115199	71115700
chr15	73895433	73895934
chr15	88256520	88257021
chr15	88402345	88402846
chr15	90192025	90192526
chr16	2196555	2197056
chr16	29177380	29177881
chr16	30409357	30409858
chr16	89924351	89924852
chr16	90022377	90022878
chr16	90081890	90082391
chr17	4888988	4889489
chr17	7217399	7217900
chr17	17836786	17837287
chr17	19237389	19237890
chr17	28494646	28495147
chr17	28811585	28812086
chr17	30104448	30104949
chr17	38598476	38598977
chr17	39668297	39668798
chr17	40201718	40202219
chr17	40476089	40476590
chr17	41648566	41649067
chr17	42683656	42684157
chr17	44557773	44558274
chr17	45948977	45949478
chr17	50621417	50621918
chr17	55526321	55526822
chr17	58324237	58324738
chr17	58513173	58513674
chr17	65560098	65560599
chr17	67377765	67378266
chr17	73511038	73511539
chr17	74457451	74457952
chr17	82351783	82352284
chr18	3245925	3246426
chr18	5414504	5415005
chr18	5941866	5942367
chr18	7593168	7593669
chr18	11688894	11689395
chr18	13136547	13137048
chr18	22169322	22169823
chr18	48412288	48412789
chr18	48951301	48951802
chr18	51030414	51030915
chr18	51621062	51621563
chr19	982590	983091
chr19	3002941	3003442
chr19	3387759	3388260
chr19	4911712	4912213
chr19	5078210	5078711
chr19	15449766	15450267
chr19	18204428	18204929
chr19	31693320	31693821
chr19	35797672	35798173
chr19	38976504	38977005
chr19	52108741	52109242
chr19	54085842	54086343
chr20	1423697	1424198
chr20	8828259	8828760
chr20	8853712	8854213
chr20	17969263	17969764
chr20	34515327	34515828
chr20	37220262	37220763
chr20	54173253	54173754
chr20	55782847	55783348
chr22	20178618	20179119
chr22	20418108	20418609
chr22	20430880	20431381
chr22	23305836	23306337
chr22	41237449	41237950
chr22	42343695	42344196
chr22	43090116	43090617
chr22	43411775	43412276
chr22	48240010	48240511
chr22	49724762	49725263
chrX	68827698	68828199
chrX	68880768	68881269
chrX	69222059	69222560
chrX	103413968	103414469
chrX	129654566	129655067
chrX	154458035	154458536
chrX	154527098	154527599
chr1	8877805	8878306
chr1	15758445	15758946
chr1	17125700	17126201
chr1	17672167	17672668
chr1	22105573	22106074
chr1	24151187	24151688
chr1	26723564	26724065
chr1	31760811	31761312
chr1	37752742	37753243
chr1	44652783	44653284
chr1	46036978	46037479
chr1	56831819	56832320
chr1	61077115	61077616
chr1	77281720	77282221
chr1	93844183	93844684
chr1	101340579	101341080
chr1	154669618	154670119
chr1	165592875	165593376
chr1	172898801	172899302
chr1	181144229	181144730
chr1	181647732	181648233
chr1	182778830	182779331
chr1	195617073	195617574
chr1	201614688	201615189
chr1	201982342	201982843
chr1	204503075	204503576
chr1	204975565	204976066
chr1	217953474	217953975
chr1	225733081	225733582
chr1	231106170	231106671
chr2	9330741	9331242
chr2	15968087	15968588
chr2	28765205	28765706
chr2	29202165	29202666
chr2	37414374	37414875
chr2	51675420	51675921
chr2	53767556	53768057
chr2	54067297	54067798
chr2	55150952	55151453
chr2	55618599	55619100
chr2	58334302	58334803
chr2	69893699	69894200
chr2	70948374	70948875
chr2	75066104	75066605
chr2	79709921	79710422
chr2	81371968	81372469
chr2	88090381	88090882
chr2	102057427	102057928
chr2	104842968	104843469
chr2	105143817	105144318
chr2	107800787	107801288
chr2	135967213	135967714
chr2	145262514	145263015
chr2	146737337	146737838
chr2	168182466	168182967
chr2	173036315	173036816
chr2	190743952	190744453
chr2	192123808	192124309
chr2	194843199	194843700
chr2	194963538	194964039
chr2	206663944	206664445
chr2	224357330	224357831
chr2	237744944	237745445
chr2	240299891	240300392
chr3	332647	333148
chr3	1494445	1494946
chr3	12796412	12796913
chr3	16885297	16885798
chr3	28188036	28188537
chr3	53113876	53114377
chr3	63559838	63560339
chr3	67654363	67654864
chr3	70090304	70090805
chr3	78183105	78183606
chr3	86337604	86338105
chr3	115513026	115513527
chr3	118984948	118985449
chr3	125972279	125972780
chr3	131786750	131787251
chr3	137304282	137304783
chr3	144489851	144490352
chr3	151388023	151388524
chr3	152386169	152386670
chr3	153032850	153033351
chr3	153829507	153830008
chr3	167165977	167166478
chr3	186244734	186245235
chr4	4574675	4575176
chr4	14380403	14380904
chr4	40971209	40971710
chr4	42942182	42942683
chr4	55286323	55286824
chr4	63087308	63087809
chr4	71767018	71767519
chr4	72295882	72296383
chr4	90419051	90419552
chr4	104890785	104891286
chr4	105088050	105088551
chr4	108937792	108938293
chr4	142847157	142847658
chr4	143558828	143559329
chr4	159175442	159175943
chr4	170887981	170888482
chr4	172412798	172413299
chr4	177001707	177002208
chr4	177405371	177405872
chr4	180981115	180981616
chr4	182711225	182711726
chr4	183987978	183988479
chr5	24223696	24224197
chr5	26014178	26014679
chr5	26470429	26470930
chr5	26543807	26544308
chr5	32174860	32175361
chr5	42724033	42724534
chr5	53560398	53560899
chr5	56126682	56127183
chr5	61302970	61303471
chr5	82225478	82225979
chr5	95655512	95656013
chr5	113436346	113436847
chr5	116574586	116575087
chr5	132848790	132849291
chr5	133344216	133344717
chr5	134648516	134649017
chr5	148730896	148731397
chr5	171336887	171337388
chr5	174419472	174419973
chr5	180292467	180292968
chr6	3195503	3196004
chr6	21245443	21245944
chr6	21552747	21553248
chr6	22146856	22147357
chr6	27138952	27139453
chr6	29005426	29005927
chr6	30686449	30686950
chr6	33426456	33426957
chr6	33771417	33771918
chr6	36095100	36095601
chr6	36289363	36289864
chr6	37172085	37172586
chr6	52420710	52421211
chr6	69327347	69327848
chr6	73180976	73181477
chr6	76289228	76289729
chr6	80269965	80270466
chr6	104940378	104940879
chr6	106250416	106250917
chr6	107848190	107848691
chr6	109325230	109325731
chr6	118715282	118715783
chr6	121403938	121404439
chr6	142298102	142298603
chr6	146699994	146700495
chr6	155174632	155175133
chr6	157438315	157438816
chr6	169963372	169963873
chr7	12890071	12890572
chr7	13932889	13933390
chr7	27150745	27151246
chr7	29063854	29064355
chr7	39096187	39096688
chr7	42045740	42046241
chr7	47654623	47655124
chr7	67451219	67451720
chr7	73154607	73155108
chr7	76397245	76397746
chr7	88364595	88365096
chr7	95246795	95247296
chr7	106856399	106856900
chr7	141897635	141898136
chr7	151759445	151759946
chr8	6122159	6122660
chr8	18116667	18117168
chr8	18508213	18508714
chr8	22897038	22897539
chr8	23854636	23855137
chr8	26276371	26276872
chr8	63703917	63704418
chr8	90322404	90322905
chr8	101154550	101155051
chr8	108298118	108298619
chr8	117862013	117862514
chr8	141305755	141306256
chr8	144700380	144700881
chr9	1950465	1950966
chr9	6538697	6539198
chr9	9484789	9485290
chr9	71446756	71447257
chr9	72455178	72455679
chr9	87546567	87547068
chr9	91047823	91048324
chr9	93397179	93397680
chr9	96611995	96612496
chr9	121992552	121993053
chr9	126636930	126637431
chr9	129175753	129176254
chr9	129610417	129610918
chr10	1670688	1671189
chr10	3804345	3804846
chr10	4849614	4850115
chr10	11252051	11252552
chr10	27360495	27360996
chr10	47553270	47553771
chr10	55215675	55216176
chr10	71076351	71076852
chr10	75395243	75395744
chr10	76303664	76304165
chr10	78357397	78357898
chr10	78727666	78728167
chr10	89645011	89645512
chr10	92241047	92241548
chr10	97974669	97975170
chr10	103277354	103277855
chr10	121880794	121881295
chr11	8610651	8611152
chr11	13850196	13850697
chr11	46006347	46006848
chr11	72725149	72725650
chr11	74255725	74256226
chr11	74789485	74789986
chr11	75943964	75944465
chr11	109124035	109124536
chr11	110000019	110000520
chr11	117855977	117856478
chr11	118689704	118690205
chr11	119474627	119475128
chr11	120952769	120953270
chr11	131577616	131578117
chr11	132401941	132402442
chr12	6872303	6872804
chr12	17169655	17170156
chr12	20714037	20714538
chr12	47407169	47407670
chr12	49109988	49110489
chr12	49827657	49828158
chr12	50070417	50070918
chr12	50628299	50628800
chr12	53738466	53738967
chr12	58242679	58243180
chr12	64175164	64175665
chr12	74242007	74242508
chr12	87201117	87201618
chr12	98998639	98999140
chr12	110894316	110894817
chr12	111298753	111299254
chr12	112558197	112558698
chr12	116358911	116359412
chr12	117572747	117573248
chr12	123270994	123271495
chr12	124993418	124993919
chr12	132103487	132103988
chr13	19959401	19959902
chr13	28027942	28028443
chr13	41960877	41961378
chr13	48828877	48829378
chr13	58744636	58745137
chr13	68011785	68012286
chr13	88048519	88049020
chr13	100875249	100875750
chr14	29392259	29392760
chr14	67933958	67934459
chr14	71726025	71726526
chr14	73472031	73472532
chr14	82148585	82149086
chr14	85425175	85425676
chr14	91253289	91253790
chr14	105248754	105249255
chr15	26411925	26412426
chr15	27114489	27114990
chr15	35710078	35710579
chr15	37731868	37732369
chr15	44663568	44664069
chr15	51737050	51737551
chr15	55217510	55218011
chr15	55588233	55588734
chr15	56040385	56040886
chr15	66284185	66284686
chr15	73972848	73973349
chr15	74053985	74054486
chr15	79922900	79923401
chr15	80403623	80404124
chr15	80969965	80970466
chr15	88382167	88382668
chr16	936894	937395
chr16	8469002	8469503
chr16	22007846	22008347
chr16	62735099	62735600
chr16	62974299	62974800
chr16	81521019	81521520
chr16	83794765	83795266
chr16	85614101	85614602
chr16	87871475	87871976
chr16	89910204	89910705
chr17	1907787	1908288
chr17	5781234	5781735
chr17	8247345	8247846
chr17	19374227	19374728
chr17	34154835	34155336
chr17	34199882	34200383
chr17	38509299	38509800
chr17	38743420	38743921
chr17	38749032	38749533
chr17	39979787	39980288
chr17	40533243	40533744
chr17	50169188	50169689
chr17	66949395	66949896
chr17	67134684	67135185
chr17	69187560	69188061
chr17	70344607	70345108
chr17	77802843	77803344
chr17	82938719	82939220
chr18	6414719	6415220
chr18	26548408	26548909
chr18	31101302	31101803
chr18	40413128	40413629
chr18	48250468	48250969
chr18	55343420	55343921
chr18	57352308	57352809
chr18	58339177	58339678
chr18	67635061	67635562
chr18	67941112	67941613
chr18	68111006	68111507
chr18	72147505	72148006
chr19	460840	461341
chr19	1470521	1471022
chr19	37855063	37855564
chr19	38142368	38142869
chr19	42034624	42035125
chr19	46028825	46029326
chr19	50325484	50325985
chr19	55640731	55641232
chr19	58228614	58229115
chr20	9491280	9491781
chr20	9557447	9557948
chr20	42949971	42950472
chr20	45293665	45294166
chr20	51183625	51184126
chr20	53914989	53915490
chr20	59400646	59401147
chr20	63434787	63435288
chr21	17526726	17527227
chr21	22850975	22851476
chr21	23026834	23027335
chr21	31855660	31856161
chr21	39388472	39388973
chr22	19291579	19292080
chr22	22959123	22959624
chr22	27300509	27301010
chr22	33101580	33102081
chr22	46739018	46739519
chrX	5064837	5065338
chrX	12704187	12704688
chrX	37349026	37349527
chrX	51743167	51743668
chrX	69906380	69906881
chrX	71255055	71255556
chrX	77910313	77910814
chrX	101622852	101623353
chr1	4656189	4656690
chr1	7647165	7647666
chr1	16244308	16244809
chr1	17653729	17654230
chr1	20361769	20362270
chr1	31373396	31373897
chr1	31964024	31964525
chr1	32014384	32014885
chr1	34742573	34743074
chr1	37307709	37308210
chr1	38114294	38114795
chr1	44801749	44802250
chr1	68691097	68691598
chr1	69246067	69246568
chr1	80075317	80075818
chr1	87292872	87293373
chr1	106889583	106890084
chr1	116574551	116575052
chr1	146472304	146472805
chr1	149938970	149939471
chr1	155192716	155193217
chr1	155206767	155207268
chr1	156385571	156386072
chr1	180781735	180782236
chr1	181317837	181318338
chr1	190552062	190552563
chr1	199976483	199976984
chr1	202135118	202135619
chr1	205631243	205631744
chr1	205849944	205850445
chr1	223133625	223134126
chr1	236692674	236693175
chr1	237456312	237456813
chr1	238329446	238329947
chr1	245343426	245343927
chr1	247936903	247937404
chr2	6345373	6345874
chr2	15300064	15300565
chr2	16635730	16636231
chr2	42382975	42383476
chr2	44842228	44842729
chr2	75608990	75609491
chr2	85457803	85458304
chr2	95076656	95077157
chr2	98946788	98947289
chr2	101696877	101697378
chr2	109594431	109594932
chr2	132449504	132450005
chr2	153663569	153664070
chr2	160994324	160994825
chr2	163735782	163736283
chr2	175111547	175112048
chr2	190764110	190764611
chr2	192771197	192771698
chr2	192971256	192971757
chr2	198098887	198099388
chr2	198254616	198255117
chr2	206962583	206963084
chr2	216841936	216842437
chr2	219176753	219177254
chr2	223600939	223601440
chr2	228466738	228467239
chr2	229443572	229444073
chr2	231463729	231464230
chr2	235593988	235594489
chr2	237571899	237572400
chr3	3286349	3286850
chr3	18541492	18541993
chr3	24830223	24830724
chr3	39254760	39255261
chr3	43091395	43091896
chr3	43505310	43505811
chr3	50536380	50536881
chr3	52002669	52003170
chr3	52412025	52412526
chr3	53651114	53651615
chr3	62421155	62421656
chr3	64454165	64454666
chr3	65004810	65005311
chr3	65597955	65598456
chr3	67023617	67024118
chr3	68972307	68972808
chr3	72009956	72010457
chr3	72041443	72041944
chr3	73101044	73101545
chr3	94147168	94147669
chr3	107064394	107064895
chr3	124468128	124468629
chr3	124564863	124565364
chr3	126679187	126679688
chr3	145489020	145489521
chr3	155377825	155378326
chr3	157618081	157618582
chr3	166595343	166595844
chr3	177990467	177990968
chr3	181709482	181709983
chr3	188062244	188062745
chr4	124711	125212
chr4	6472382	6472883
chr4	15001474	15001975
chr4	22838609	22839110
chr4	36213835	36214336
chr4	40871675	40872176
chr4	46354830	46355331
chr4	64204941	64205442
chr4	81922291	81922792
chr4	91108593	91109094
chr4	93947210	93947711
chr4	152912846	152913347
chr4	164210096	164210597
chr4	175671583	175672084
chr4	180694776	180695277
chr4	186021482	186021983
chr5	27276080	27276581
chr5	33554862	33555363
chr5	34898203	34898704
chr5	36729778	36730279
chr5	57887821	57888322
chr5	58266370	58266871
chr5	59188405	59188906
chr5	75260409	75260910
chr5	78359740	78360241
chr5	85010114	85010615
chr5	116431881	116432382
chr5	121392848	121393349
chr5	127621620	127622121
chr5	129905762	129906263
chr5	132829845	132830346
chr5	141512837	141513338
chr5	148826270	148826771
chr5	150218076	150218577
chr5	155952463	155952964
chr5	158032177	158032678
chr5	161546494	161546995
chr5	165608041	165608542
chr6	3160052	3160553
chr6	12210385	12210886
chr6	13183616	13184117
chr6	28104541	28105042
chr6	28673657	28674158
chr6	32148639	32149140
chr6	36678432	36678933
chr6	56235258	56235759
chr6	70956906	70957407
chr6	85593961	85594462
chr6	88106155	88106656
chr6	91879615	91880116
chr6	96924974	96925475
chr6	103266441	103266942
chr6	154372031	154372532
chr6	164859710	164860211
chr6	165850369	165850870
chr6	167005231	167005732
chr7	9210095	9210596
chr7	11698423	11698924
chr7	22499963	22500464
chr7	26371977	26372478
chr7	28921718	28922219
chr7	53967386	53967887
chr7	73324053	73324554
chr7	111855849	111856350
chr7	121214595	121215096
chr7	128112621	128113122
chr7	129635497	129635998
chr7	135281435	135281936
chr7	139589774	139590275
chr7	140673345	140673846
chr7	141348664	141349165
chr7	147144773	147145274
chr8	2192933	2193434
chr8	3807499	3808000
chr8	14750515	14751016
chr8	20062246	20062747
chr8	20287930	20288431
chr8	29797533	29798034
chr8	69621620	69622121
chr8	70074755	70075256
chr8	77114810	77115311
chr8	92279714	92280215
chr8	114961966	114962467
chr8	120123434	120123935
chr8	121851252	121851753
chr8	143130962	143131463
chr9	30402287	30402788
chr9	83956509	83957010
chr9	84754156	84754657
chr9	84942093	84942594
chr9	112137326	112137827
chr9	116973661	116974162
chr9	121747515	121748016
chr9	123401873	123402374
chr9	125529403	125529904
chr9	137531367	137531868
chr10	2592267	2592768
chr10	2844317	2844818
chr10	17264223	17264724
chr10	19953759	19954260
chr10	24596122	24596623
chr10	25682495	25682996
chr10	36725420	36725921
chr10	45216031	45216532
chr10	60629288	60629789
chr10	61000850	61001351
chr10	70887720	70888221
chr10	80662605	80663106
chr10	99143545	99144046
chr10	101331890	101332391
chr10	105817729	105818230
chr10	133325574	133326075
chr11	17598896	17599397
chr11	19983537	19984038
chr11	24950582	24951083
chr11	43576656	43577157
chr11	59058304	59058805
chr11	61336138	61336639
chr11	65112434	65112935
chr11	65857431	65857932
chr11	77046015	77046516
chr11	79678960	79679461
chr11	91374695	91375196
chr11	92560829	92561330
chr11	94552083	94552584
chr11	96074426	96074927
chr11	100984648	100985149
chr11	106943049	106943550
chr11	116073800	116074301
chr11	118098999	118099500
chr11	119422359	119422860
chr11	125874440	125874941
chr11	132456728	132457229
chr12	11486530	11487031
chr12	13981895	13982396
chr12	29693566	29694067
chr12	31403060	31403561
chr12	33265093	33265594
chr12	54219979	54220480
chr12	55730034	55730535
chr12	81295268	81295769
chr12	93991026	93991527
chr12	113152686	113153187
chr12	113860053	113860554
chr12	115569612	115570113
chr12	127628358	127628859
chr12	130042161	130042662
chr12	131104605	131105106
chr12	131864420	131864921
chr13	23129821	23130322
chr13	31160809	31161310
chr13	40167890	40168391
chr13	52728516	52729017
chr13	62221047	62221548
chr13	70755794	70756295
chr13	73519734	73520235
chr13	93861842	93862343
chr13	96278172	96278673
chr13	102707405	102707906
chr13	109147281	109147782
chr14	22454407	22454908
chr14	24442073	24442574
chr14	55733513	55734014
chr14	61894412	61894913
chr14	77976777	77977278
chr14	84589169	84589670
chr14	95319626	95320127
chr15	34613986	34614487
chr15	36811696	36812197
chr15	39998535	39999036
chr15	40358423	40358924
chr15	41811338	41811839
chr15	48191418	48191919
chr15	53230504	53231005
chr15	60359601	60360102
chr15	68257016	68257517
chr15	78715821	78716322
chr15	81009097	81009598
chr15	82197927	82198428
chr15	85854286	85854787
chr15	90760883	90761384
chr15	96327159	96327660
chr15	101373550	101374051
chr16	9258383	9258884
chr16	14529039	14529540
chr16	19836104	19836605
chr16	53099704	53100205
chr16	67000262	67000763
chr16	72312823	72313324
chr16	73243257	73243758
chr16	73730689	73731190
chr16	76682191	76682692
chr16	81403456	81403957
chr16	85393639	85394140
chr17	1122914	1123415
chr17	7743494	7743995
chr17	10047365	10047866
chr17	40647568	40648069
chr17	42459129	42459630
chr17	46940732	46941233
chr17	54620944	54621445
chr17	57604764	57605265
chr17	64146365	64146866
chr17	72351959	72352460
chr17	75351996	75352497
chr17	77350306	77350807
chr18	4172428	4172929
chr18	7527603	7528104
chr18	8480403	8480904
chr18	11149337	11149838
chr18	13524752	13525253
chr18	13557832	13558333
chr18	22933555	22934056
chr18	45563829	45564330
chr18	46281095	46281596
chr18	47512626	47513127
chr18	53138005	53138506
chr18	60623687	60624188
chr18	61167848	61168349
chr18	68467347	68467848
chr18	69271936	69272437
chr18	74139801	74140302
chr18	77181433	77181934
chr19	408972	409473
chr19	3881471	3881972
chr19	6516783	6517284
chr19	6767367	6767868
chr19	17234746	17235247
chr19	17688157	17688658
chr19	17755869	17756370
chr19	18058291	18058792
chr19	18410525	18411026
chr19	33473343	33473844
chr19	43901607	43902108
chr19	45250972	45251473
chr19	49347740	49348241
chr19	54168440	54168941
chr19	55118316	55118817
chr19	57071353	57071854
chr20	15930235	15930736
chr20	17199337	17199838
chr20	43940779	43941280
chr20	44531626	44532127
chr20	46459068	46459569
chr20	48790916	48791417
chr20	57596913	57597414
chr21	15061761	15062262
chr21	37060217	37060718
chr21	37553137	37553638
chr21	38631136	38631637
chr21	38847451	38847952
chr22	25723918	25724419
chr22	27296308	27296809
chr22	27417352	27417853
chr22	28019974	28020475
chr22	28855556	28856057
chr22	32411996	32412497
chr22	33242159	33242660
chr22	33923626	33924127
chr22	34776637	34777138
chr22	35299057	35299558
chr22	42340587	42341088
chrX	10119312	10119813
chrX	53089181	53089682
chrX	53312864	53313365
chrX	83351235	83351736
chrX	131753088	131753589
chrX	131816642	131817143
chrX	142052166	142052667
chrX	154373445	154373946
chr1	1001771	1002272
chr1	3393835	3394336
chr1	6259869	6260370
chr1	6489820	6490321
chr1	7703776	7704277
chr1	16073405	16073906
chr1	20365899	20366400
chr1	24643295	24643796
chr1	27391500	27392001
chr1	31155309	31155810
chr1	31239119	31239620
chr1	32338210	32338711
chr1	38727605	38728106
chr1	38804011	38804512
chr1	43650365	43650866
chr1	43991811	43992312
chr1	47437716	47438217
chr1	58748667	58749168
chr1	60621454	60621955
chr1	60674341	60674842
chr1	60753381	60753882
chr1	63323137	63323638
chr1	74702855	74703356
chr1	76868052	76868553
chr1	76868556	76869057
chr1	80770358	80770859
chr1	89843155	89843656
chr1	89987139	89987640
chr1	90795367	90795868
chr1	93079646	93080147
chr1	95583757	95584258
chr1	98970542	98971043
chr1	100352244	100352745
chr1	101996724	101997225
chr1	110606197	110606698
chr1	110734141	110734642
chr1	113390874	113391375
chr1	116485179	116485680
chr1	145859638	145860139
chr1	155718712	155719213
chr1	156080803	156081304
chr1	156624260	156624761
chr1	164559344	164559845
chr1	167222028	167222529
chr1	168919123	168919624
chr1	174745925	174746426
chr1	175137120	175137621
chr1	177822747	177823248
chr1	179079084	179079585
chr1	182273972	182274473
chr1	184805517	184806018
chr1	200974632	200975133
chr1	201792930	201793431
chr1	203075640	203076141
chr1	204108842	204109343
chr1	210233181	210233682
chr1	210571740	210572241
chr1	215567085	215567586
chr1	216757037	216757538
chr1	224685112	224685613
chr1	226061614	226062115
chr1	226063002	226063503
chr1	226407159	226407660
chr1	226737232	226737733
chr1	232621017	232621518
chr1	233327142	233327643
chr1	241235178	241235679
chr1	244875133	244875634
chr1	244971056	244971557
chr1	246669717	246670218
chr2	729565	730066
chr2	2564580	2565081
chr2	3302977	3303478
chr2	9282158	9282659
chr2	10848497	10848998
chr2	11784854	11785355
chr2	11798565	11799066
chr2	12718568	12719069
chr2	20447899	20448400
chr2	23644800	23645301
chr2	24123007	24123508
chr2	28393246	28393747
chr2	42567979	42568480
chr2	44442761	44443262
chr2	44949836	44950337
chr2	47175619	47176120
chr2	47905061	47905562
chr2	48529868	48530369
chr2	53859469	53859970
chr2	57516655	57517156
chr2	59886998	59887499
chr2	64749867	64750368
chr2	74618638	74619139
chr2	83323036	83323537
chr2	96951103	96951604
chr2	98480142	98480643
chr2	99880835	99881336
chr2	101253054	101253555
chr2	105950987	105951488
chr2	110888737	110889238
chr2	112646137	112646638
chr2	118221966	118222467
chr2	119543929	119544430
chr2	123418893	123419394
chr2	134918825	134919326
chr2	136118010	136118511
chr2	140033500	140034001
chr2	151165001	151165502
chr2	151697388	151697889
chr2	154773506	154774007
chr2	168667323	168667824
chr2	170818026	170818527
chr2	176097517	176098018
chr2	176493109	176493610
chr2	181891549	181892050
chr2	190343655	190344156
chr2	193711901	193712402
chr2	197378338	197378839
chr2	200306915	200307416
chr2	205484713	205485214
chr2	206274379	206274880
chr2	206443705	206444206
chr2	207113468	207113969
chr2	212041670	212042171
chr2	218269529	218270030
chr2	218272613	218273114
chr2	218315194	218315695
chr2	218996026	218996527
chr2	220265696	220266197
chr2	221787848	221788349
chr2	225041827	225042328
chr2	227006126	227006627
chr2	227472407	227472908
chr2	230899165	230899666
chr2	231037286	231037787
chr3	3739282	3739783
chr3	7212892	7213393
chr3	7857853	7858354
chr3	9280660	9281161
chr3	10952536	10953037
chr3	15427298	15427799
chr3	15860142	15860643
chr3	20693290	20693791
chr3	21108945	21109446
chr3	21260728	21261229
chr3	21479610	21480111
chr3	25664083	25664584
chr3	28348179	28348680
chr3	40309861	40310362
chr3	47578706	47579207
chr3	51538396	51538897
chr3	69739107	69739608
chr3	71050826	71051327
chr3	76365261	76365762
chr3	79018609	79019110
chr3	88058185	88058686
chr3	88149999	88150500
chr3	89032616	89033117
chr3	114802313	114802814
chr3	122993503	122994004
chr3	128432711	128433212
chr3	136862550	136863051
chr3	141386775	141387276
chr3	149969160	149969661
chr3	151085998	151086499
chr3	157709785	157710286
chr3	158434342	158434843
chr3	164235198	164235699
chr3	168095566	168096067
chr3	168578910	168579411
chr3	171459200	171459701
chr3	174102192	174102693
chr3	181698551	181699052
chr3	184379969	184380470
chr3	184594470	184594971
chr3	188153816	188154317
chr3	188287709	188288210
chr3	191328998	191329499
chr4	681943	682444
chr4	2041963	2042464
chr4	8917560	8918061
chr4	10800403	10800904
chr4	25030819	25031320
chr4	25767833	25768334
chr4	30716822	30717323
chr4	36243996	36244497
chr4	39366136	39366637
chr4	44928860	44929361
chr4	47330803	47331304
chr4	47913713	47914214
chr4	54227973	54228474
chr4	64891314	64891815
chr4	65060976	65061477
chr4	65066010	65066511
chr4	65839457	65839958
chr4	67209008	67209509
chr4	70703892	70704393
chr4	71150283	71150784
chr4	88523541	88524042
chr4	88759378	88759879
chr4	93532225	93532726
chr4	117085155	117085656
chr4	119041907	119042408
chr4	119627831	119628332
chr4	121696806	121697307
chr4	122827221	122827722
chr4	124090007	124090508
chr4	125314585	125315086
chr4	127622991	127623492
chr4	133773359	133773860
chr4	136554032	136554533
chr4	139176251	139176752
chr4	149999461	149999962
chr4	151718846	151719347
chr4	159103808	159104309
chr4	163344168	163344669
chr4	170425788	170426289
chr4	181158852	181159353
chr4	182143946	182144447
chr5	3007888	3008389
chr5	9166738	9167239
chr5	10452656	10453157
chr5	16616946	16617447
chr5	17214024	17214525
chr5	17889362	17889863
chr5	22852837	22853338
chr5	27297282	27297783
chr5	28413869	28414370
chr5	36877204	36877705
chr5	41145911	41146412
chr5	43041825	43042326
chr5	51225776	51226277
chr5	59038926	59039427
chr5	63515932	63516433
chr5	69334647	69335148
chr5	73215988	73216489
chr5	76736071	76736572
chr5	78103100	78103601
chr5	79513378	79513879
chr5	83357821	83358322
chr5	88396891	88397392
chr5	90528844	90529345
chr5	93588564	93589065
chr5	93607753	93608254
chr5	96614019	96614520
chr5	101666962	101667463
chr5	108686615	108687116
chr5	109690901	109691402
chr5	113294764	113295265
chr5	114362449	114362950
chr5	118891143	118891644
chr5	120126198	120126699
chr5	122614201	122614702
chr5	125463483	125463984
chr5	126777439	126777940
chr5	132227531	132228032
chr5	135670510	135671011
chr5	143404193	143404694
chr5	147781857	147782358
chr5	160118455	160118956
chr5	163244651	163245152
chr5	163596870	163597371
chr5	164296680	164297181
chr5	167905844	167906345
chr5	171962707	171963208
chr5	177426665	177427166
chr6	710726	711227
chr6	3356290	3356791
chr6	7909919	7910420
chr6	11711205	11711706
chr6	15244504	15245005
chr6	15849442	15849943
chr6	17393400	17393901
chr6	19218095	19218596
chr6	26312414	26312915
chr6	27867368	27867869
chr6	29752985	29753486
chr6	34390554	34391055
chr6	48068533	48069034
chr6	67713128	67713629
chr6	68561831	68562332
chr6	68919454	68919955
chr6	78163791	78164292
chr6	78867255	78867756
chr6	79869533	79870034
chr6	81054200	81054701
chr6	93629754	93630255
chr6	94071199	94071700
chr6	99119288	99119789
chr6	110875478	110875979
chr6	111680362	111680863
chr6	116370692	116371193
chr6	117907802	117908303
chr6	124962082	124962583
chr6	125749264	125749765
chr6	127518137	127518638
chr6	130019678	130020179
chr6	135180327	135180828
chr6	137390217	137390718
chr6	138161631	138162132
chr6	138576273	138576774
chr6	138692160	138692661
chr6	139373814	139374315
chr6	144104919	144105420
chr6	145734955	145735456
chr6	146543568	146544069
chr6	149450600	149451101
chr6	150277670	150278171
chr6	150740386	150740887
chr6	150891823	150892324
chr6	151240909	151241410
chr6	157198444	157198945
chr6	160436358	160436859
chr6	160520329	160520830
chr6	161273349	161273850
chr6	162407374	162407875
chr6	170532066	170532567
chr7	2106969	2107470
chr7	4744860	4745361
chr7	5426915	5427416
chr7	6210130	6210631
chr7	15985982	15986483
chr7	24981372	24981873
chr7	26894073	26894574
chr7	27160863	27161364
chr7	28854108	28854609
chr7	29075572	29076073
chr7	29684703	29685204
chr7	31744231	31744732
chr7	33574734	33575235
chr7	34501107	34501608
chr7	37447501	37448002
chr7	42236326	42236827
chr7	42237246	42237747
chr7	47029444	47029945
chr7	66629239	66629740
chr7	69646166	69646667
chr7	70338078	70338579
chr7	74027339	74027840
chr7	77416263	77416764
chr7	83162040	83162541
chr7	91265202	91265703
chr7	94512396	94512897
chr7	97001160	97001661
chr7	98211020	98211521
chr7	100429868	100430369
chr7	100605312	100605813
chr7	110309107	110309608
chr7	110483531	110484032
chr7	114663456	114663957
chr7	115709503	115710004
chr7	117013171	117013672
chr7	121872863	121873364
chr7	126330447	126330948
chr7	127392503	127393004
chr7	132576230	132576731
chr7	141409987	141410488
chr7	148698095	148698596
chr7	148919030	148919531
chr7	150901382	150901883
chr7	157340064	157340565
chr7	157692781	157693282
chr8	1973844	1974345
chr8	4994454	4994955
chr8	6681812	6682313
chr8	8670507	8671008
chr8	8701615	8702116
chr8	9476785	9477286
chr8	9963251	9963752
chr8	10143790	10144291
chr8	17001647	17002148
chr8	17412510	17413011
chr8	22056480	22056981
chr8	22561685	22562186
chr8	22599904	22600405
chr8	22775322	22775823
chr8	22999849	23000350
chr8	23163341	23163842
chr8	29351282	29351783
chr8	37696415	37696916
chr8	40564750	40565251
chr8	41897295	41897796
chr8	42151912	42152413
chr8	52713731	52714232
chr8	56910221	56910722
chr8	67734993	67735494
chr8	70668899	70669400
chr8	71361537	71362038
chr8	79960084	79960585
chr8	80913538	80914039
chr8	97869247	97869748
chr8	101301310	101301811
chr8	104808199	104808700
chr8	106856418	106856919
chr8	123541048	123541549
chr8	137708929	137709430
chr8	140467154	140467655
chr8	141681962	141682463
chr8	142516337	142516838
chr8	144049099	144049600
chr9	4108926	4109427
chr9	6006840	6007341
chr9	8733535	8734036
chr9	9536471	9536972
chr9	10745182	10745683
chr9	12163675	12164176
chr9	14307792	14308293
chr9	17579365	17579866
chr9	23825229	23825730
chr9	33275221	33275722
chr9	33289347	33289848
chr9	33676523	33677024
chr9	41359093	41359594
chr9	72038910	72039411
chr9	76691929	76692430
chr9	79143752	79144253
chr9	81113112	81113613
chr9	81455660	81456161
chr9	81649463	81649964
chr9	87498066	87498567
chr9	91099929	91100430
chr9	91681610	91682111
chr9	93575828	93576329
chr9	95494415	95494916
chr9	100570667	100571168
chr9	108217833	108218334
chr9	112508346	112508847
chr9	125889505	125890006
chr9	125987784	125988285
chr9	126514089	126514590
chr9	129336616	129337117
chr9	134407203	134407704
chr9	136051672	136052173
chr9	136133034	136133535
chr9	136534691	136535192
chr10	135249	135750
chr10	22321301	22321802
chr10	29901514	29902015
chr10	31322622	31323123
chr10	67520867	67521368
chr10	78267095	78267596
chr10	79446339	79446840
chr10	86585349	86585850
chr10	92239565	92240066
chr10	92848975	92849476
chr10	101142137	101142638
chr10	104680793	104681294
chr10	105274395	105274896
chr10	107128921	107129422
chr10	110210343	110210844
chr10	114526683	114527184
chr10	117162933	117163434
chr10	117168028	117168529
chr10	121608556	121609057
chr10	123069199	123069700
chr10	126209287	126209788
chr10	126342459	126342960
chr10	127938063	127938564
chr10	131425078	131425579
chr11	16925428	16925929
chr11	17351761	17352262
chr11	18731903	18732404
chr11	20762126	20762627
chr11	22192727	22193228
chr11	28566641	28567142
chr11	30583889	30584390
chr11	33778641	33779142
chr11	38339847	38340348
chr11	39385825	39386326
chr11	42524547	42525048
chr11	44956943	44957444
chr11	45180268	45180769
chr11	45278513	45279014
chr11	46120770	46121271
chr11	57598088	57598589
chr11	61552249	61552750
chr11	61752277	61752778
chr11	68839147	68839648
chr11	69704524	69705025
chr11	70886525	70887026
chr11	72781609	72782110
chr11	76161035	76161536
chr11	76799139	76799640
chr11	82900259	82900760
chr11	85047791	85048292
chr11	94769145	94769646
chr11	95232161	95232662
chr11	96075158	96075659
chr11	103109640	103110141
chr11	115139570	115140071
chr11	115659983	115660484
chr11	115975581	115976082
chr11	116279674	116280175
chr11	116580716	116581217
chr11	117547419	117547920
chr11	118437290	118437791
chr11	119094774	119095275
chr11	120564878	120565379
chr11	122158960	122159461
chr11	123301613	123302114
chr11	124758297	124758798
chr11	125495178	125495679
chr11	126304378	126304879
chr11	126465732	126466233
chr11	128905085	128905586
chr11	132644020	132644521
chr11	133945252	133945753
chr12	576027	576528
chr12	3073324	3073825
chr12	3920831	3921332
chr12	4925033	4925534
chr12	6937148	6937649
chr12	8237392	8237893
chr12	8396577	8397078
chr12	12704539	12705040
chr12	20368525	20369026
chr12	24015029	24015530
chr12	32988899	32989400
chr12	41434183	41434684
chr12	47741073	47741574
chr12	48995311	48995812
chr12	49232861	49233362
chr12	53213238	53213739
chr12	53676608	53677109
chr12	55940151	55940652
chr12	67649042	67649543
chr12	77402548	77403049
chr12	78864995	78865496
chr12	79122656	79123157
chr12	80937752	80938253
chr12	95790612	95791113
chr12	95943205	95943706
chr12	96217753	96218254
chr12	97795588	97796089
chr12	110688910	110689411
chr12	113796007	113796508
chr13	20192582	20193083
chr13	20703379	20703880
chr13	21674076	21674577
chr13	24203079	24203580
chr13	39817319	39817820
chr13	42048822	42049323
chr13	43266899	43267400
chr13	43783711	43784212
chr13	49443299	49443800
chr13	50910156	50910657
chr13	73468087	73468588
chr13	73765931	73766432
chr13	75795160	75795661
chr13	76903489	76903990
chr13	77477662	77478163
chr13	89045852	89046353
chr13	93747890	93748391
chr13	94362323	94362824
chr13	96053177	96053678
chr13	98143610	98144111
chr13	101150945	101151446
chr13	106002341	106002842
chr13	106532986	106533487
chr13	109494766	109495267
chr13	112105343	112105844
chr13	113364053	113364554
chr13	114226668	114227169
chr14	21097928	21098429
chr14	23327962	23328463
chr14	24310790	24311291
chr14	38526690	38527191
chr14	39391722	39392223
chr14	39431737	39432238
chr14	40581171	40581672
chr14	47471013	47471514
chr14	47674057	47674558
chr14	48876861	48877362
chr14	57572376	57572877
chr14	59189790	59190291
chr14	64704577	64705078
chr14	81220007	81220508
chr14	83849925	83850426
chr14	97238285	97238786
chr14	99235853	99236354
chr14	104185310	104185811
chr15	26318623	26319124
chr15	26719149	26719650
chr15	34032736	34033237
chr15	34609435	34609936
chr15	36888065	36888566
chr15	40279334	40279835
chr15	43185600	43186101
chr15	45587502	45588003
chr15	49272268	49272769
chr15	63065188	63065689
chr15	63610406	63610907
chr15	65336980	65337481
chr15	65421442	65421943
chr15	72784167	72784668
chr15	74302830	74303331
chr15	78709310	78709811
chr15	83605190	83605691
chr15	83732655	83733156
chr15	89740008	89740509
chr15	90931618	90932119
chr16	990865	991366
chr16	10385751	10386252
chr16	13492899	13493400
chr16	25897528	25898029
chr16	52752690	52753191
chr16	56192179	56192680
chr16	56356304	56356805
chr16	56781577	56782078
chr16	57115570	57116071
chr16	58463396	58463897
chr16	61429521	61430022
chr16	64292101	64292602
chr16	74774658	74775159
chr16	75648207	75648708
chr16	81445312	81445813
chr16	85253097	85253598
chr17	7885822	7886323
chr17	10198377	10198878
chr17	28950254	28950755
chr17	33674506	33675007
chr17	33730275	33730776
chr17	36629159	36629660
chr17	38428183	38428684
chr17	38444036	38444537
chr17	42312216	42312717
chr17	43367826	43368327
chr17	50550733	50551234
chr17	50628113	50628614
chr17	56597393	56597894
chr17	57130917	57131418
chr17	63446031	63446532
chr17	66518584	66519085
chr17	67244912	67245413
chr17	74514200	74514701
chr17	76384031	76384532
chr17	79155231	79155732
chr17	79465265	79465766
chr17	79844652	79845153
chr17	81026937	81027438
chr17	81514430	81514931
chr17	81959593	81960094
chr18	4454156	4454657
chr18	9102907	9103408
chr18	12271600	12272101
chr18	28175594	28176095
chr18	37565310	37565811
chr18	44679433	44679934
chr18	46660922	46661423
chr18	46756850	46757351
chr18	48023713	48024214
chr18	58864079	58864580
chr18	61333950	61334451
chr18	79528717	79529218
chr18	79952473	79952974
chr19	510542	511043
chr19	3041907	3042408
chr19	3270317	3270818
chr19	10654490	10654991
chr19	14517693	14518194
chr19	19211700	19212201
chr19	48090293	48090794
chr19	49556016	49556517
chr19	52857355	52857856
chr19	52993508	52994009
chr20	2799551	2800052
chr20	15222983	15223484
chr20	16780994	16781495
chr20	20369389	20369890
chr20	24065959	24066460
chr20	30283958	30284459
chr20	46203446	46203947
chr20	46214672	46215173
chr20	47125435	47125936
chr20	58890395	58890896
chr20	59598592	59599093
chr21	15065683	15066184
chr21	16258786	16259287
chr21	22806246	22806747
chr21	26107226	26107727
chr21	33071141	33071642
chr21	36135497	36135998
chr21	40817178	40817679
chr22	23539515	23540016
chr22	27385756	27386257
chrX	2928437	2928938
chrX	18354515	18355016
chrX	48597217	48597718
chrX	53317408	53317909
chrX	68433481	68433982
chrX	72306728	72307229
chrX	101931362	101931863
chrX	102721019	102721520
chrX	103215608	103216109
chrX	110413066	110413567
chrX	110450033	110450534
chrX	117538413	117538914
chrX	119692068	119692569
chrX	131728596	131729097
chr1	2099163	2099664
chr1	2529815	2530316
chr1	11645603	11646104
chr1	23370967	23371468
chr1	26695974	26696475
chr1	33161259	33161760
chr1	39653451	39653952
chr1	44731138	44731639
chr1	55140477	55140978
chr1	58783047	58783548
chr1	82214156	82214657
chr1	83998293	83998794
chr1	84759213	84759714
chr1	90717787	90718288
chr1	107755327	107755828
chr1	109773599	109774100
chr1	110212107	110212608
chr1	110312486	110312987
chr1	147494926	147495427
chr1	175072335	175072836
chr1	180881853	180882354
chr1	182604189	182604690
chr1	183363600	183364101
chr1	183843253	183843754
chr1	205256108	205256609
chr1	205356677	205357178
chr1	206557219	206557720
chr1	223698181	223698682
chr2	9106290	9106791
chr2	14634279	14634780
chr2	19362929	19363430
chr2	29116018	29116519
chr2	68943510	68944011
chr2	97697175	97697676
chr2	120791845	120792346
chr2	120798775	120799276
chr2	191478687	191479188
chr2	196987847	196988348
chr2	205781468	205781969
chr2	222241283	222241784
chr2	223688487	223688988
chr2	241272610	241273111
chr2	241902223	241902724
chr3	9793078	9793579
chr3	16513407	16513908
chr3	35758351	35758852
chr3	50237822	50238323
chr3	50515457	50515958
chr3	52317596	52318097
chr3	71271857	71272358
chr3	73624751	73625252
chr3	89171979	89172480
chr3	124995378	124995879
chr3	127970923	127971424
chr3	135228959	135229460
chr3	148330367	148330868
chr3	181699576	181700077
chr3	184717176	184717677
chr3	186614784	186615285
chr3	194070927	194071428
chr3	194204134	194204635
chr4	997199	997700
chr4	6720173	6720674
chr4	37453621	37454122
chr4	37927396	37927897
chr4	78355169	78355670
chr4	100849291	100849792
chr4	133969412	133969913
chr4	139623101	139623602
chr4	142846190	142846691
chr4	158210283	158210784
chr4	168631397	168631898
chr4	173168480	173168981
chr5	10307380	10307881
chr5	31807776	31808277
chr5	35926352	35926853
chr5	41856620	41857121
chr5	58890637	58891138
chr5	61658432	61658933
chr5	72847854	72848355
chr5	96344733	96345234
chr5	111454110	111454611
chr5	115351734	115352235
chr5	124746395	124746896
chr5	133985401	133985902
chr5	135058410	135058911
chr5	137734887	137735388
chr5	161157943	161158444
chr5	161965620	161966121
chr5	178120899	178121400
chr5	180313727	180314228
chr6	7140938	7141439
chr6	12060765	12061266
chr6	16386024	16386525
chr6	21132988	21133489
chr6	22784940	22785441
chr6	27375009	27375510
chr6	27472193	27472694
chr6	27792234	27792735
chr6	30489178	30489679
chr6	30678929	30679430
chr6	31196923	31197424
chr6	31829617	31830118
chr6	41523707	41524208
chr6	43926596	43927097
chr6	53728503	53729004
chr6	72182412	72182913
chr6	87151994	87152495
chr6	110067118	110067619
chr6	113970084	113970585
chr6	116279098	116279599
chr6	124661190	124661691
chr6	139373058	139373559
chr6	149863264	149863765
chr6	161774060	161774561
chr6	162820036	162820537
chr6	163836869	163837370
chr6	167581175	167581676
chr7	191671	192172
chr7	2069364	2069865
chr7	14902415	14902916
chr7	21030428	21030929
chr7	21128251	21128752
chr7	29843064	29843565
chr7	67484190	67484691
chr7	69818011	69818512
chr7	74269627	74270128
chr7	76233917	76234418
chr7	90864012	90864513
chr7	92424273	92424774
chr7	99137355	99137856
chr7	100168438	100168939
chr7	100465740	100466241
chr7	101143949	101144450
chr7	104089533	104090034
chr7	104805764	104806265
chr7	129225433	129225934
chr7	132458669	132459170
chr7	134298918	134299419
chr7	139598626	139599127
chr7	139777470	139777971
chr7	140230435	140230936
chr7	151410495	151410996
chr7	152925164	152925665
chr7	157463949	157464450
chr8	2030472	2030973
chr8	9410567	9411068
chr8	22622842	22623343
chr8	26579790	26580291
chr8	33979967	33980468
chr8	41767351	41767852
chr8	42692431	42692932
chr8	58257826	58258327
chr8	58807842	58808343
chr8	66432225	66432726
chr8	122780056	122780557
chr8	122781363	122781864
chr8	124624687	124625188
chr8	141173105	141173606
chr8	141526191	141526692
chr8	142599300	142599801
chr8	143278519	143279020
chr9	38352684	38353185
chr9	80158086	80158587
chr9	95875826	95876327
chr9	95981758	95982259
chr9	112750509	112751010
chr9	125550383	125550884
chr9	125747098	125747599
chr9	126482277	126482778
chr9	131096074	131096575
chr9	134366122	134366623
chr10	24851528	24852029
chr10	25934769	25935270
chr10	26221495	26221996
chr10	66925787	66926288
chr10	91410945	91411446
chr10	99536854	99537355
chr10	104327957	104328458
chr10	104498715	104499216
chr10	110207340	110207841
chr10	117165710	117166211
chr10	127550745	127551246
chr10	131726248	131726749
chr11	723147	723648
chr11	12457004	12457505
chr11	15074844	15075345
chr11	17529860	17530361
chr11	33996959	33997460
chr11	43265374	43265875
chr11	45332324	45332825
chr11	45384732	45385233
chr11	46238071	46238572
chr11	58653954	58654455
chr11	60830978	60831479
chr11	63945779	63946280
chr11	64637226	64637727
chr11	67506027	67506528
chr11	78416690	78417191
chr11	95067562	95068063
chr11	112877655	112878156
chr11	114059338	114059839
chr11	117492507	117493008
chr11	128745649	128746150
chr11	128890864	128891365
chr11	130070032	130070533
chr12	3299808	3300309
chr12	6924210	6924711
chr12	12033279	12033780
chr12	32060538	32061039
chr12	48788861	48789362
chr12	52980778	52981279
chr12	66763527	66764028
chr12	75986350	75986851
chr12	87967876	87968377
chr12	94081653	94082154
chr12	105052986	105053487
chr12	105420595	105421096
chr12	109678624	109679125
chr12	110887906	110888407
chr13	30802820	30803321
chr13	36130518	36131019
chr13	46913784	46914285
chr13	77740813	77741314
chr13	83714089	83714590
chr13	109356095	109356596
chr13	109613565	109614066
chr13	113562332	113562833
chr14	22428504	22429005
chr14	38867491	38867992
chr14	72803995	72804496
chr14	79708377	79708878
chr14	93004242	93004743
chr14	95442475	95442976
chr15	31215304	31215805
chr15	38508635	38509136
chr15	41904428	41904929
chr15	43133484	43133985
chr15	67066586	67067087
chr15	67468340	67468841
chr15	69575887	69576388
chr15	77533480	77533981
chr15	89388765	89389266
chr15	91302797	91303298
chr15	98428259	98428760
chr16	51458456	51458957
chr16	52546945	52547446
chr16	52579023	52579524
chr16	57372142	57372643
chr16	66549595	66550096
chr16	73915122	73915623
chr16	87635410	87635911
chr16	87849892	87850393
chr17	7438017	7438518
chr17	8060163	8060664
chr17	17237452	17237953
chr17	28965584	28966085
chr17	29048517	29049018
chr17	29591021	29591522
chr17	32494602	32495103
chr17	36650279	36650780
chr17	36879569	36880070
chr17	38742468	38742969
chr17	38870352	38870853
chr17	40191539	40192040
chr17	43908010	43908511
chr17	44210272	44210773
chr17	45395089	45395590
chr17	46770995	46771496
chr17	48023773	48024274
chr17	49994987	49995488
chr17	55285396	55285897
chr17	59440727	59441228
chr17	72526710	72527211
chr17	75240255	75240756
chr17	75632865	75633366
chr17	76523032	76523533
chr17	81479370	81479871
chr18	657851	658352
chr18	34221891	34222392
chr18	45464657	45465158
chr18	48409297	48409798
chr18	48922577	48923078
chr18	53148098	53148599
chr18	55587815	55588316
chr18	59899636	59900137
chr18	62523457	62523958
chr19	2987066	2987567
chr19	3163206	3163707
chr19	7651953	7652454
chr19	14253802	14254303
chr19	18232641	18233142
chr19	19406204	19406705
chr19	29311410	29311911
chr19	29436678	29437179
chr19	30225032	30225533
chr19	30264018	30264519
chr19	30373536	30374037
chr19	33184176	33184677
chr19	34501474	34501975
chr19	35693725	35694226
chr19	43635203	43635704
chr19	48260059	48260560
chr19	52962760	52963261
chr19	53851762	53852263
chr19	54023856	54024357
chr19	55338691	55339192
chr20	676485	676986
chr20	1005583	1006084
chr20	1900240	1900741
chr20	4085188	4085689
chr20	9838161	9838662
chr20	35454310	35454811
chr20	46971268	46971769
chr20	50691525	50692026
chr20	53593351	53593852
chr20	62220101	62220602
chr20	62804482	62804983
chr21	31865998	31866499
chr22	17266486	17266987
chr22	20131498	20131999
chr22	25774443	25774944
chr22	36065567	36066068
chr22	37212014	37212515
chr22	40178531	40179032
chr22	46122371	46122872
chr22	48492284	48492785
chrX	1925211	1925712
chrX	46912124	46912625
chrX	132735013	132735514
chrX	153763896	153764397
chr1	1783042	1783543
chr1	9129027	9129528
chr1	11178350	11178851
chr1	19919692	19920193
chr1	20717803	20718304
chr1	23098669	23099170
chr1	31266500	31267001
chr1	36156874	36157375
chr1	36703658	36704159
chr1	37765965	37766466
chr1	39719953	39720454
chr1	47023378	47023879
chr1	53326077	53326578
chr1	54173657	54174158
chr1	61221549	61222050
chr1	71640986	71641487
chr1	94805741	94806242
chr1	98425682	98426183
chr1	101854191	101854692
chr1	151047473	151047974
chr1	156860647	156861148
chr1	165235365	165235866
chr1	168439721	168440222
chr1	169728579	169729080
chr1	180542797	180543298
chr1	181117779	181118280
chr1	183331107	183331608
chr1	183633690	183634191
chr1	187686045	187686546
chr1	199335936	199336437
chr1	205977317	205977818
chr1	207484396	207484897
chr1	208238967	208239468
chr1	211738236	211738737
chr1	223749043	223749544
chr1	231161051	231161552
chr1	238919546	238920047
chr1	242249721	242250222
chr1	245753800	245754301
chr2	9799618	9800119
chr2	16639950	16640451
chr2	16773024	16773525
chr2	17148100	17148601
chr2	28958592	28959093
chr2	35062340	35062841
chr2	35300546	35301047
chr2	38376092	38376593
chr2	40700206	40700707
chr2	41399409	41399910
chr2	44453268	44453769
chr2	45936320	45936821
chr2	52139232	52139733
chr2	57538966	57539467
chr2	76415803	76416304
chr2	95295958	95296459
chr2	96101992	96102493
chr2	98793576	98794077
chr2	101251718	101252219
chr2	114449705	114450206
chr2	115778395	115778896
chr2	126085410	126085911
chr2	127494873	127495374
chr2	141309751	141310252
chr2	150894196	150894697
chr2	166417667	166418168
chr2	166539279	166539780
chr2	171158749	171159250
chr2	174847388	174847889
chr2	177147051	177147552
chr2	183062983	183063484
chr2	185008478	185008979
chr2	203059738	203060239
chr2	206800415	206800916
chr2	207163171	207163672
chr2	212913118	212913619
chr2	216013370	216013871
chr2	222971647	222972148
chr3	42813	43314
chr3	4516258	4516759
chr3	16782805	16783306
chr3	22443823	22444324
chr3	38024136	38024637
chr3	49872727	49873228
chr3	50059239	50059740
chr3	50138551	50139052
chr3	60094054	60094555
chr3	64053628	64054129
chr3	72782604	72783105
chr3	76532378	76532879
chr3	78645664	78646165
chr3	79797249	79797750
chr3	100334454	100334955
chr3	116963779	116964280
chr3	123153123	123153624
chr3	123489337	123489838
chr3	123811858	123812359
chr3	129501584	129502085
chr3	129829485	129829986
chr3	131755379	131755880
chr3	132382269	132382770
chr3	136593899	136594400
chr3	153043004	153043505
chr3	155244639	155245140
chr3	175246217	175246718
chr3	175442894	175443395
chr3	183576467	183576968
chr4	15292218	15292719
chr4	17324274	17324775
chr4	18593449	18593950
chr4	27261992	27262493
chr4	28754919	28755420
chr4	34891419	34891920
chr4	47270410	47270911
chr4	56301412	56301913
chr4	58710992	58711493
chr4	62055192	62055693
chr4	62849599	62850100
chr4	75903304	75903805
chr4	76449409	76449910
chr4	76640121	76640622
chr4	88706410	88706911
chr4	99749930	99750431
chr4	120921901	120922402
chr4	124292857	124293358
chr4	127211126	127211627
chr4	129698487	129698988
chr4	132501839	132502340
chr4	134141716	134142217
chr4	136418916	136419417
chr4	156255402	156255903
chr4	163548415	163548916
chr4	164165837	164166338
chr4	165162152	165162653
chr4	183840190	183840691
chr4	184264110	184264611
chr4	185956495	185956996
chr4	189101609	189102110
chr5	6407906	6408407
chr5	8686745	8687246
chr5	24433566	24434067
chr5	33153311	33153812
chr5	33934647	33935148
chr5	40688060	40688561
chr5	42487175	42487676
chr5	51327030	51327531
chr5	52989726	52990227
chr5	63465402	63465903
chr5	81358018	81358519
chr5	87101782	87102283
chr5	89673375	89673876
chr5	102955770	102956271
chr5	107894079	107894580
chr5	114790517	114791018
chr5	138579194	138579695
chr5	140926363	140926864
chr5	141960627	141961128
chr5	143811188	143811689
chr5	153964965	153965466
chr5	168706528	168707029
chr5	169718576	169719077
chr5	172106844	172107345
chr6	2498193	2498694
chr6	3990736	3991237
chr6	11327142	11327643
chr6	15473110	15473611
chr6	16475007	16475508
chr6	20242321	20242822
chr6	20404500	20405001
chr6	32970616	32971117
chr6	33950420	33950921
chr6	36766089	36766590
chr6	42876965	42877466
chr6	79334635	79335136
chr6	90194984	90195485
chr6	96776287	96776788
chr6	98325031	98325532
chr6	101374767	101375268
chr6	110537156	110537657
chr6	124494909	124495410
chr6	161444425	161444926
chr6	165842048	165842549
chr6	169969931	169970432
chr7	13093135	13093636
chr7	30225746	30226247
chr7	41152194	41152695
chr7	45345374	45345875
chr7	68601957	68602458
chr7	79667411	79667912
chr7	82410430	82410931
chr7	88928250	88928751
chr7	101167327	101167828
chr7	113083409	113083910
chr7	114555129	114555630
chr7	124807705	124808206
chr7	131965648	131966149
chr7	132076609	132077110
chr7	133437718	133438219
chr7	133702839	133703340
chr7	157434700	157435201
chr7	158364324	158364825
chr8	8533903	8534404
chr8	10054496	10054997
chr8	22694156	22694657
chr8	23019142	23019643
chr8	30479217	30479718
chr8	63961811	63962312
chr8	68843645	68844146
chr8	72823067	72823568
chr8	94119935	94120436
chr8	124994610	124995111
chr8	128435812	128436313
chr8	132414117	132414618
chr8	135257427	135257928
chr8	138522901	138523402
chr8	140458247	140458748
chr8	143018251	143018752
chr9	9774441	9774942
chr9	19482326	19482827
chr9	35756722	35757223
chr9	36136449	36136950
chr9	70863309	70863810
chr9	77433618	77434119
chr9	80129754	80130255
chr9	83706955	83707456
chr9	84397022	84397523
chr9	85212109	85212610
chr9	90468551	90469052
chr9	122026530	122027031
chr9	125764229	125764730
chr9	126084901	126085402
chr9	135087326	135087827
chr9	135270186	135270687
chr9	137666751	137667252
chr10	3803689	3804190
chr10	9342823	9343324
chr10	13376250	13376751
chr10	14063686	14064187
chr10	19142287	19142788
chr10	29923286	29923787
chr10	30349080	30349581
chr10	34543695	34544196
chr10	48408218	48408719
chr10	63901866	63902367
chr10	64796923	64797424
chr10	65320646	65321147
chr10	70816405	70816906
chr10	75865645	75866146
chr10	76913448	76913949
chr10	101161672	101162173
chr10	130127711	130128212
chr10	130404660	130405161
chr11	30255343	30255844
chr11	30355798	30356299
chr11	37345071	37345572
chr11	46112922	46113423
chr11	59557333	59557834
chr11	60962296	60962797
chr11	62923034	62923535
chr11	73393485	73393986
chr11	74988621	74989122
chr11	82092162	82092663
chr11	88298488	88298989
chr11	96970097	96970598
chr11	99383851	99384352
chr11	106191667	106192168
chr11	107713034	107713535
chr11	108223108	108223609
chr11	112280471	112280972
chr11	116053458	116053959
chr11	117143338	117143839
chr11	120597335	120597836
chr11	121522014	121522515
chr11	123111335	123111836
chr11	134865359	134865860
chr11	134951238	134951739
chr12	3489024	3489525
chr12	4855406	4855907
chr12	5945125	5945626
chr12	19750181	19750682
chr12	27018059	27018560
chr12	46269818	46270319
chr12	57280051	57280552
chr12	61513806	61514307
chr12	71953981	71954482
chr12	74033295	74033796
chr12	91657895	91658396
chr12	102474335	102474836
chr12	110431317	110431818
chr12	113103966	113104467
chr12	113577662	113578163
chr12	116506234	116506735
chr12	121624536	121625037
chr12	130716129	130716630
chr12	133181201	133181702
chr13	25005132	25005633
chr13	34194695	34195196
chr13	62697628	62698129
chr13	68296838	68297339
chr13	74894880	74895381
chr14	25907660	25908161
chr14	47453921	47454422
chr14	48944766	48945267
chr14	49961576	49962077
chr14	64972097	64972598
chr14	65703973	65704474
chr14	100887950	100888451
chr14	104136045	104136546
chr15	34437572	34438073
chr15	35114166	35114667
chr15	40011206	40011707
chr15	61166882	61167383
chr15	75335782	75336283
chr15	83016866	83017367
chr15	88609309	88609810
chr15	90061939	90062440
chr15	96432016	96432517
chr15	98518993	98519494
chr16	1983817	1984318
chr16	13395832	13396333
chr16	47917029	47917530
chr16	49976521	49977022
chr16	57576309	57576810
chr16	57834836	57835337
chr16	63516285	63516786
chr16	83065820	83066321
chr16	84841706	84842207
chr16	85275570	85276071
chr16	85553414	85553915
chr16	85615844	85616345
chr17	11020444	11020945
chr17	13024391	13024892
chr17	33967567	33968068
chr17	44146628	44147129
chr17	48026370	48026871
chr17	62870181	62870682
chr17	63406666	63407167
chr17	72030330	72030831
chr17	73156149	73156650
chr17	75130648	75131149
chr17	76547254	76547755
chr17	79929858	79930359
chr17	80991567	80992068
chr18	12532657	12533158
chr18	25399451	25399952
chr18	43543505	43544006
chr18	44160185	44160686
chr18	44816417	44816918
chr18	48446522	48447023
chr18	50460852	50461353
chr18	64849764	64850265
chr18	66906197	66906698
chr18	73475322	73475823
chr18	74590563	74591064
chr18	76455506	76456007
chr19	511091	511592
chr19	708604	709105
chr19	1174030	1174531
chr19	5035658	5036159
chr19	13683938	13684439
chr19	31349190	31349691
chr19	34676776	34677277
chr19	40594198	40594699
chr19	44051055	44051556
chr20	330498	330999
chr20	1862493	1862994
chr20	20276795	20277296
chr20	24111565	24112066
chr20	25389773	25390274
chr20	36093440	36093941
chr20	41692734	41693235
chr20	41738538	41739039
chr20	41900232	41900733
chr20	53345337	53345838
chr20	59146992	59147493
chr21	19046128	19046629
chr21	24310764	24311265
chr21	24758529	24759030
chr21	26682391	26682892
chr21	31557733	31558234
chr21	40729704	40730205
chr22	18118432	18118933
chr22	19962238	19962739
chr22	25130294	25130795
chr22	25447808	25448309
chr22	34370604	34371105
chr22	36671249	36671750
chr22	39320096	39320597
chrX	7147473	7147974
chrX	22417096	22417597
chrX	44392688	44393189
chrX	50405236	50405737
chrX	111869523	111870024
chrX	117518340	117518841
chrX	119565209	119565710
chrX	135022288	135022789
chrX	138519274	138519775
chr1	4652489	4652990
chr1	6600783	6601284
chr1	20367079	20367580
chr1	25618991	25619492
chr1	29245730	29246231
chr1	36565358	36565859
chr1	60969986	60970487
chr1	62278938	62279439
chr1	65419560	65420061
chr1	66353327	66353828
chr1	71233532	71234033
chr1	93629428	93629929
chr1	97306912	97307413
chr1	145962370	145962871
chr1	149792828	149793329
chr1	150626168	150626669
chr1	154878412	154878913
chr1	156225347	156225848
chr1	156607989	156608490
chr1	166910330	166910831
chr1	187208736	187209237
chr1	196608737	196609238
chr1	203194185	203194686
chr1	205524234	205524735
chr1	209008628	209009129
chr1	211577632	211578133
chr1	219812547	219813048
chr1	224333284	224333785
chr1	225975929	225976430
chr1	228465160	228465661
chr1	229092708	229093209
chr1	234515599	234516100
chr1	241052551	241053052
chr1	244651890	244652391
chr1	245510430	245510931
chr2	5111485	5111986
chr2	9334309	9334810
chr2	9607880	9608381
chr2	12589084	12589585
chr2	13006845	13007346
chr2	21895135	21895636
chr2	26745682	26746183
chr2	26849040	26849541
chr2	32627264	32627765
chr2	34529878	34530379
chr2	37536106	37536607
chr2	41888717	41889218
chr2	44578240	44578741
chr2	47072258	47072759
chr2	47193568	47194069
chr2	50777930	50778431
chr2	63261160	63261661
chr2	70782930	70783431
chr2	76254059	76254560
chr2	77179254	77179755
chr2	85866256	85866757
chr2	94669785	94670286
chr2	103161375	103161876
chr2	114780679	114781180
chr2	129339017	129339518
chr2	132670110	132670611
chr2	137659556	137660057
chr2	147090298	147090799
chr2	147519563	147520064
chr2	156590331	156590832
chr2	165203822	165204323
chr2	175575746	175576247
chr2	181760789	181761290
chr2	191612428	191612929
chr2	194346130	194346631
chr2	196592260	196592761
chr2	213274083	213274584
chr2	228689016	228689517
chr3	3403609	3404110
chr3	8891726	8892227
chr3	9727738	9728239
chr3	12929744	12930245
chr3	25306557	25307058
chr3	33113665	33114166
chr3	36032641	36033142
chr3	42439073	42439574
chr3	49340470	49340971
chr3	51706767	51707268
chr3	55646031	55646532
chr3	74325659	74326160
chr3	94181360	94181861
chr3	99647085	99647586
chr3	117996233	117996734
chr3	132029213	132029714
chr3	141185316	141185817
chr3	141243229	141243730
chr3	155743968	155744469
chr3	175745820	175746321
chr3	197574633	197575134
chr4	3174815	3175316
chr4	3954541	3955042
chr4	38179597	38180098
chr4	41280977	41281478
chr4	43306156	43306657
chr4	56505507	56506008
chr4	68498365	68498866
chr4	71186384	71186885
chr4	71233918	71234419
chr4	80452844	80453345
chr4	81499118	81499619
chr4	93050150	93050651
chr4	102254388	102254889
chr4	104064937	104065438
chr4	121993269	121993770
chr4	128294679	128295180
chr4	140861304	140861805
chr4	147821502	147822003
chr4	148813857	148814358
chr4	153151988	153152489
chr4	153574264	153574765
chr4	160182876	160183377
chr4	161364645	161365146
chr4	167046940	167047441
chr4	181287787	181288288
chr4	185697467	185697968
chr5	6487869	6488370
chr5	25665171	25665672
chr5	32462473	32462974
chr5	58272961	58273462
chr5	59813618	59814119
chr5	62306408	62306909
chr5	73950931	73951432
chr5	75707327	75707828
chr5	82367563	82368064
chr5	82969206	82969707
chr5	117870923	117871424
chr5	118052438	118052939
chr5	125236504	125237005
chr5	125559298	125559799
chr5	127753571	127754072
chr5	131096676	131097177
chr5	137629506	137630007
chr5	137735598	137736099
chr5	149731398	149731899
chr5	157718451	157718952
chr5	157739533	157740034
chr5	158968027	158968528
chr5	163623454	163623955
chr5	172697397	172697898
chr5	175153634	175154135
chr6	5148842	5149343
chr6	25250859	25251360
chr6	52548191	52548692
chr6	62481527	62482028
chr6	103268388	103268889
chr6	137602102	137602603
chr6	143472116	143472617
chr6	155538360	155538861
chr6	167650617	167651118
chr6	168078010	168078511
chr6	170290675	170291176
chr7	22110171	22110672
chr7	29408681	29409182
chr7	37674920	37675421
chr7	44040400	44040901
chr7	85977628	85978129
chr7	101282899	101283400
chr7	112670131	112670632
chr7	114118193	114118694
chr7	119125614	119126115
chr7	124406899	124407400
chr7	131026647	131027148
chr7	141585628	141586129
chr7	146652378	146652879
chr7	157359735	157360236
chr7	158366274	158366775
chr7	158414312	158414813
chr8	13821958	13822459
chr8	22836817	22837318
chr8	34666709	34667210
chr8	75554350	75554851
chr8	83271467	83271968
chr8	102585150	102585651
chr8	131913002	131913503
chr8	140393738	140394239
chr8	141627284	141627785
chr8	142175866	142176367
chr9	13537752	13538253
chr9	25216308	25216809
chr9	34633801	34634302
chr9	37179131	37179632
chr9	37747084	37747585
chr9	83588140	83588641
chr9	87052178	87052679
chr9	87100048	87100549
chr9	88076081	88076582
chr9	88076665	88077166
chr9	96608282	96608783
chr9	105415315	105415816
chr9	119555995	119556496
chr9	125558386	125558887
chr9	136283638	136284139
chr10	2625043	2625544
chr10	7311292	7311793
chr10	10462100	10462601
chr10	21173878	21174379
chr10	21194979	21195480
chr10	22805384	22805885
chr10	25766634	25767135
chr10	34323434	34323935
chr10	45235169	45235670
chr10	57877062	57877563
chr10	64973329	64973830
chr10	67027058	67027559
chr10	68170446	68170947
chr10	86265351	86265852
chr10	86954250	86954751
chr10	88800228	88800729
chr10	95559840	95560341
chr10	97869375	97869876
chr10	100338385	100338886
chr10	101213571	101214072
chr10	101835941	101836442
chr10	102583737	102584238
chr10	124718139	124718640
chr10	128912504	128913005
chr10	132424413	132424914
chr11	6307891	6308392
chr11	20132354	20132855
chr11	21604436	21604937
chr11	22875821	22876322
chr11	27609545	27610046
chr11	34876387	34876888
chr11	41719492	41719993
chr11	57277736	57278237
chr11	72585593	72586094
chr11	82010327	82010828
chr11	83306596	83307097
chr11	95290532	95291033
chr11	107547606	107548107
chr11	112399008	112399509
chr11	123844647	123845148
chr11	126282223	126282724
chr11	127677732	127678233
chr11	133639386	133639887
chr12	3599870	3600371
chr12	8682024	8682525
chr12	31271801	31272302
chr12	39794605	39795106
chr12	44510107	44510608
chr12	61700307	61700808
chr12	68830149	68830650
chr12	80747781	80748282
chr12	109618065	109618566
chr12	110023978	110024479
chr12	111151050	111151551
chr12	112577731	112578232
chr12	117874810	117875311
chr12	120228269	120228770
chr12	132424067	132424568
chr13	26985238	26985739
chr13	30673825	30674326
chr13	42735423	42735924
chr13	42981577	42982078
chr13	46577854	46578355
chr13	49717383	49717884
chr13	50990872	50991373
chr13	67665861	67666362
chr13	68210320	68210821
chr13	72198166	72198667
chr13	93248458	93248959
chr13	95189282	95189783
chr13	95404213	95404714
chr13	106726882	106727383
chr13	111413037	111413538
chr13	112689745	112690246
chr14	43755656	43756157
chr14	54566776	54567277
chr14	57851315	57851816
chr14	62078973	62079474
chr14	64891760	64892261
chr14	84876450	84876951
chr14	89040305	89040806
chr14	89378040	89378541
chr14	90304424	90304925
chr14	90382535	90383036
chr14	92686838	92687339
chr14	95846885	95847386
chr14	99245967	99246468
chr14	104603422	104603923
chr15	23736212	23736713
chr15	31216081	31216582
chr15	38254201	38254702
chr15	43872360	43872861
chr15	51621744	51622245
chr15	60509941	60510442
chr15	67863354	67863855
chr15	72305080	72305581
chr15	80778880	80779381
chr15	84079889	84080390
chr15	89399475	89399976
chr15	99476396	99476897
chr16	1102725	1103226
chr16	1335943	1336444
chr16	4293754	4294255
chr16	5239457	5239958
chr16	6684034	6684535
chr16	13504233	13504734
chr16	19884631	19885132
chr16	46857517	46858018
chr16	49921761	49922262
chr16	61263482	61263983
chr16	63852442	63852943
chr16	73878567	73879068
chr16	73916021	73916522
chr16	80066818	80067319
chr16	86723611	86724112
chr16	87945369	87945870
chr17	4903498	4903999
chr17	8152239	8152740
chr17	12256350	12256851
chr17	16352209	16352710
chr17	30331974	30332475
chr17	32267788	32268289
chr17	33292426	33292927
chr17	34420244	34420745
chr17	44199177	44199678
chr17	47315597	47316098
chr17	50631453	50631954
chr17	58417453	58417954
chr17	70152698	70153199
chr17	70172814	70173315
chr17	82781713	82782214
chr18	9612159	9612660
chr18	21484819	21485320
chr18	40173561	40174062
chr18	40813042	40813543
chr18	42053124	42053625
chr18	48983634	48984135
chr18	51980089	51980590
chr18	57218309	57218810
chr18	58196920	58197421
chr18	70028380	70028881
chr18	75858722	75859223
chr18	76822540	76823041
chr18	77255209	77255710
chr19	1668906	1669407
chr19	3359299	3359800
chr19	4872514	4873015
chr19	7534500	7535001
chr19	11988766	11989267
chr19	29716455	29716956
chr19	46513386	46513887
chr19	46746894	46747395
chr19	56066380	56066881
chr19	58327375	58327876
chr20	675789	676290
chr20	4108553	4109054
chr20	5528849	5529350
chr20	9617000	9617501
chr20	19323723	19324224
chr20	23028399	23028900
chr20	23340444	23340945
chr20	24100204	24100705
chr20	32789994	32790495
chr20	44609903	44610404
chr20	48657653	48658154
chr20	49217021	49217522
chr20	54514265	54514766
chr20	57553278	57553779
chr20	59402647	59403148
chr20	59810305	59810806
chr20	61526735	61527236
chr20	63864116	63864617
chr21	15124478	15124979
chr21	25608190	25608691
chr21	33190053	33190554
chr21	33434653	33435154
chr21	42309621	42310122
chr22	18149631	18150132
chr22	26109897	26110398
chr22	36781958	36782459
chr22	38335978	38336479
chr22	38461482	38461983
chr22	38768736	38769237
chr22	42278273	42278774
chr22	42294020	42294521
chr22	46355329	46355830
chr22	48682476	48682977
chrX	13488104	13488605
chrX	40266950	40267451
chrX	43973746	43974247
chrX	47321294	47321795
chrX	70289772	70290273
chrX	101415440	101415941
chrX	103918888	103919389
chrX	106437292	106437793
chr1	1599931	1600432
chr1	1745552	1746053
chr1	1778225	1778726
chr1	2229063	2229564
chr1	3352557	3353058
chr1	4213261	4213762
chr1	7247711	7248212
chr1	7401770	7402271
chr1	8169667	8170168
chr1	8703278	8703779
chr1	9687379	9687880
chr1	10494995	10495496
chr1	10649657	10650158
chr1	11355474	11355975
chr1	15843703	15844204
chr1	16155888	16156389
chr1	17437435	17437936
chr1	19664602	19665103
chr1	20233747	20234248
chr1	23483993	23484494
chr1	27592091	27592592
chr1	30034360	30034861
chr1	30801685	30802186
chr1	32765389	32765890
chr1	33957810	33958311
chr1	36385264	36385765
chr1	37556716	37557217
chr1	37882132	37882633
chr1	38361289	38361790
chr1	39102471	39102972
chr1	39733903	39734404
chr1	41380928	41381429
chr1	41386256	41386757
chr1	41915996	41916497
chr1	46616232	46616733
chr1	53308372	53308873
chr1	53311310	53311811
chr1	53419020	53419521
chr1	54927343	54927844
chr1	55277473	55277974
chr1	59926594	59927095
chr1	61042872	61043373
chr1	65412090	65412591
chr1	69126806	69127307
chr1	69568419	69568920
chr1	76042661	76043162
chr1	81948354	81948855
chr1	83706776	83707277
chr1	88984994	88985495
chr1	91201660	91202161
chr1	95246450	95246951
chr1	95655287	95655788
chr1	98949560	98950061
chr1	99648762	99649263
chr1	110161671	110162172
chr1	111990065	111990566
chr1	116373482	116373983
chr1	151594085	151594586
chr1	154973618	154974119
chr1	155061415	155061916
chr1	161741383	161741884
chr1	162055900	162056401
chr1	163368382	163368883
chr1	164416949	164417450
chr1	165827256	165827757
chr1	165960662	165961163
chr1	167057160	167057661
chr1	168398937	168399438
chr1	174476485	174476986
chr1	177181582	177182083
chr1	186872197	186872698
chr1	192848637	192849138
chr1	197101848	197102349
chr1	200891017	200891518
chr1	201042823	201043324
chr1	203267181	203267682
chr1	204647178	204647679
chr1	204807996	204808497
chr1	205013930	205014431
chr1	205313793	205314294
chr1	215407041	215407542
chr1	219928007	219928508
chr1	221283999	221284500
chr1	223684114	223684615
chr1	231643370	231643871
chr1	232805118	232805619
chr1	233241009	233241510
chr1	234724525	234725026
chr2	1856419	1856920
chr2	2158144	2158645
chr2	6073663	6074164
chr2	6637200	6637701
chr2	8239698	8240199
chr2	16226998	16227499
chr2	21270124	21270625
chr2	22879205	22879706
chr2	23351443	23351944
chr2	25041252	25041753
chr2	25129149	25129650
chr2	26466117	26466618
chr2	29058221	29058722
chr2	37571463	37571964
chr2	37671434	37671935
chr2	47007345	47007846
chr2	48451173	48451674
chr2	54106878	54107379
chr2	67313779	67314280
chr2	67633886	67634387
chr2	74380082	74380583
chr2	74876225	74876726
chr2	75763898	75764399
chr2	79241205	79241706
chr2	79564290	79564791
chr2	86767345	86767846
chr2	100524313	100524814
chr2	102431076	102431577
chr2	104430383	104430884
chr2	104434128	104434629
chr2	118774325	118774826
chr2	119011374	119011875
chr2	129923699	129924200
chr2	129979496	129979997
chr2	131673870	131674371
chr2	137815066	137815567
chr2	137888752	137889253
chr2	141090568	141091069
chr2	150107167	150107668
chr2	151796271	151796772
chr2	152175172	152175673
chr2	152515500	152516001
chr2	154446215	154446716
chr2	156892425	156892926
chr2	157628611	157629112
chr2	163717895	163718396
chr2	164080434	164080935
chr2	165181489	165181990
chr2	168737297	168737798
chr2	169898095	169898596
chr2	172093678	172094179
chr2	173402313	173402814
chr2	173963188	173963689
chr2	178008464	178008965
chr2	184257310	184257811
chr2	186032863	186033364
chr2	187230040	187230541
chr2	188256310	188256811
chr2	190854904	190855405
chr2	197164264	197164765
chr2	199988738	199989239
chr2	200396739	200397240
chr2	205868195	205868696
chr2	207767203	207767704
chr2	212567522	212568023
chr2	212595012	212595513
chr2	214706719	214707220
chr2	217756475	217756976
chr2	220603484	220603985
chr2	223602161	223602662
chr2	226799008	226799509
chr2	232440482	232440983
chr2	232524092	232524593
chr2	234026240	234026741
chr2	235917392	235917893
chr2	239249684	239250185
chr2	241701125	241701626
chr3	6300892	6301393
chr3	9932773	9933274
chr3	10707878	10708379
chr3	14402881	14403382
chr3	20692241	20692742
chr3	25820181	25820682
chr3	26621852	26622353
chr3	32467749	32468250
chr3	35791883	35792384
chr3	35987391	35987892
chr3	36764148	36764649
chr3	38641125	38641626
chr3	40593456	40593957
chr3	42032923	42033424
chr3	42762970	42763471
chr3	42819524	42820025
chr3	45656682	45657183
chr3	49018346	49018847
chr3	50194455	50194956
chr3	50388270	50388771
chr3	50450476	50450977
chr3	52245499	52246000
chr3	52298729	52299230
chr3	52428458	52428959
chr3	53710054	53710555
chr3	54846065	54846566
chr3	57170131	57170632
chr3	63351141	63351642
chr3	67113755	67114256
chr3	69691026	69691527
chr3	72367029	72367530
chr3	81965644	81966145
chr3	100590462	100590963
chr3	100705702	100706203
chr3	101226815	101227316
chr3	112231780	112232281
chr3	114567658	114568159
chr3	117273134	117273635
chr3	125835959	125836460
chr3	131083144	131083645
chr3	131502791	131503292
chr3	134650627	134651128
chr3	136195240	136195741
chr3	138417471	138417972
chr3	138936104	138936605
chr3	140571273	140571774
chr3	149752248	149752749
chr3	150511240	150511741
chr3	161104502	161105003
chr3	162645146	162645647
chr3	169662420	169662921
chr3	170355763	170356264
chr3	178202106	178202607
chr3	181726655	181727156
chr3	182403880	182404381
chr3	183825343	183825844
chr3	193229958	193230459
chr3	196081325	196081826
chr3	196186537	196187038
chr3	197994360	197994861
chr4	1345817	1346318
chr4	8410457	8410958
chr4	40629570	40630071
chr4	41612505	41613006
chr4	45957542	45958043
chr4	53132469	53132970
chr4	55600534	55601035
chr4	78951837	78952338
chr4	79495509	79496010
chr4	82372966	82373467
chr4	88697648	88698149
chr4	89757073	89757574
chr4	92725407	92725908
chr4	93321479	93321980
chr4	96713313	96713814
chr4	102262966	102263467
chr4	108167494	108167995
chr4	109302473	109302974
chr4	131507517	131508018
chr4	134049740	134050241
chr4	135073367	135073868
chr4	139824808	139825309
chr4	140152975	140153476
chr4	167844998	167845499
chr4	170307147	170307648
chr4	182894239	182894740
chr4	183905779	183906280
chr4	185210129	185210630
chr5	7849828	7850329
chr5	8525751	8526252
chr5	9701081	9701582
chr5	11619569	11620070
chr5	12870589	12871090
chr5	13943644	13944145
chr5	16313667	16314168
chr5	17282133	17282634
chr5	25253789	25254290
chr5	25837220	25837721
chr5	28060945	28061446
chr5	42767504	42768005
chr5	43191930	43192431
chr5	50964236	50964737
chr5	51001154	51001655
chr5	59721717	59722218
chr5	73447659	73448160
chr5	76363986	76364487
chr5	78648280	78648781
chr5	81145992	81146493
chr5	83718140	83718641
chr5	88555521	88556022
chr5	91382400	91382901
chr5	93421373	93421874
chr5	93584879	93585380
chr5	97388075	97388576
chr5	107424840	107425341
chr5	108481358	108481859
chr5	116616316	116616817
chr5	120390735	120391236
chr5	124773542	124774043
chr5	132257334	132257835
chr5	141680694	141681195
chr5	141781416	141781917
chr5	142698958	142699459
chr5	145558214	145558715
chr5	151150391	151150892
chr5	151164731	151165232
chr5	154197281	154197782
chr5	168047273	168047774
chr5	172716765	172717266
chr5	174793638	174794139
chr5	175444601	175445102
chr5	175596691	175597192
chr5	177071770	177072271
chr5	181159210	181159711
chr6	1136359	1136860
chr6	13485944	13486445
chr6	14117367	14117868
chr6	15987497	15987998
chr6	16826589	16827090
chr6	18596204	18596705
chr6	19192969	19193470
chr6	20750786	20751287
chr6	21297615	21298116
chr6	21666089	21666590
chr6	25402044	25402545
chr6	26250682	26251183
chr6	34025829	34026330
chr6	34955504	34956005
chr6	35258740	35259241
chr6	35719954	35720455
chr6	39440978	39441479
chr6	39792169	39792670
chr6	40521161	40521662
chr6	41522774	41523275
chr6	44313119	44313620
chr6	46491225	46491726
chr6	63502302	63502803
chr6	76290477	76290978
chr6	82028025	82028526
chr6	82271186	82271687
chr6	83273555	83274056
chr6	84033498	84033999
chr6	87968285	87968786
chr6	101108205	101108706
chr6	101397162	101397663
chr6	104014091	104014592
chr6	104525625	104526126
chr6	107205284	107205785
chr6	109864336	109864837
chr6	110368976	110369477
chr6	111973100	111973601
chr6	114453728	114454229
chr6	117605160	117605661
chr6	123908713	123909214
chr6	131226337	131226838
chr6	132933027	132933528
chr6	137641420	137641921
chr6	143537214	143537715
chr6	148288022	148288523
chr6	149028773	149029274
chr6	157187104	157187605
chr6	157308464	157308965
chr6	159295192	159295693
chr6	164098967	164099468
chr6	164216292	164216793
chr6	164629924	164630425
chr6	166652624	166653125
chr6	167493971	167494472
chr6	168225605	168226106
chr6	170007425	170007926
chr7	2140552	2141053
chr7	2558736	2559237
chr7	6433907	6434408
chr7	8343563	8344064
chr7	22404469	22404970
chr7	22488815	22489316
chr7	25951038	25951539
chr7	26365026	26365527
chr7	29989584	29990085
chr7	30135136	30135637
chr7	30173211	30173712
chr7	37448164	37448665
chr7	38760140	38760641
chr7	39746118	39746619
chr7	41643540	41644041
chr7	41694391	41694892
chr7	42126091	42126592
chr7	50690561	50691062
chr7	51367004	51367505
chr7	55018739	55019240
chr7	68015207	68015708
chr7	68958730	68959231
chr7	70042400	70042901
chr7	72077757	72078258
chr7	80843229	80843730
chr7	85890245	85890746
chr7	87128974	87129475
chr7	95242262	95242763
chr7	101947813	101948314
chr7	103820536	103821037
chr7	111486493	111486994
chr7	112391082	112391583
chr7	129432174	129432675
chr7	133796652	133797153
chr7	141074035	141074536
chr7	143240518	143241019
chr7	145157356	145157857
chr7	151050999	151051500
chr7	152463130	152463631
chr7	154512176	154512677
chr7	158850723	158851224
chr8	1816904	1817405
chr8	2757004	2757505
chr8	2899922	2900423
chr8	6129566	6130067
chr8	8626797	8627298
chr8	9904941	9905442
chr8	21784247	21784748
chr8	21812121	21812622
chr8	22864388	22864889
chr8	25426885	25427386
chr8	27021072	27021573
chr8	27597044	27597545
chr8	37899317	37899818
chr8	40033939	40034440
chr8	41995160	41995661
chr8	48122705	48123206
chr8	52173577	52174078
chr8	54381971	54382472
chr8	60060069	60060570
chr8	60653271	60653772
chr8	72316447	72316948
chr8	73798751	73799252
chr8	75677610	75678111
chr8	75820666	75821167
chr8	78515484	78515985
chr8	79877969	79878470
chr8	81996267	81996768
chr8	83006985	83007486
chr8	100510213	100510714
chr8	102656183	102656684
chr8	103819051	103819552
chr8	106148051	106148552
chr8	116427828	116428329
chr8	117247840	117248341
chr8	117969472	117969973
chr8	122820160	122820661
chr8	132537903	132538404
chr8	135031892	135032393
chr9	2158106	2158607
chr9	19457338	19457839
chr9	19788595	19789096
chr9	34074172	34074673
chr9	34334126	34334627
chr9	34783889	34784390
chr9	34962480	34962981
chr9	37784841	37785342
chr9	38392360	38392861
chr9	69004043	69004544
chr9	69583255	69583756
chr9	70414150	70414651
chr9	70420731	70421232
chr9	71157713	71158214
chr9	72856982	72857483
chr9	78325272	78325773
chr9	79801443	79801944
chr9	84103610	84104111
chr9	89178861	89179362
chr9	91421135	91421636
chr9	93159876	93160377
chr9	95131286	95131787
chr9	115288225	115288726
chr9	117125404	117125905
chr9	118669707	118670208
chr9	121545894	121546395
chr9	123447920	123448421
chr9	126058099	126058600
chr9	126429174	126429675
chr9	126499097	126499598
chr9	127388282	127388783
chr9	127742486	127742987
chr9	129131621	129132122
chr9	129500199	129500700
chr9	130682425	130682926
chr9	130683969	130684470
chr9	132744706	132745207
chr9	133147424	133147925
chr9	136545789	136546290
chr9	137227438	137227939
chr10	13707267	13707768
chr10	14379827	14380328
chr10	19513618	19514119
chr10	19799753	19800254
chr10	26269673	26270174
chr10	29731719	29732220
chr10	31774247	31774748
chr10	34918762	34919263
chr10	36031635	36032136
chr10	36373579	36374080
chr10	45464923	45465424
chr10	51960382	51960883
chr10	70478414	70478915
chr10	74602863	74603364
chr10	75542036	75542537
chr10	83033020	83033521
chr10	86363517	86364018
chr10	91251387	91251888
chr10	91887271	91887772
chr10	93680360	93680861
chr10	95601078	95601579
chr10	97230140	97230641
chr10	100882213	100882714
chr10	102072808	102073309
chr10	103584580	103585081
chr10	107164512	107165013
chr10	110822666	110823167
chr10	111727502	111728003
chr10	113563359	113563860
chr10	115052267	115052768
chr10	116292513	116293014
chr10	117004983	117005484
chr10	119542469	119542970
chr10	120103370	120103871
chr10	122461715	122462216
chr10	123092542	123093043
chr10	128211861	128212362
chr10	129957983	129958484
chr10	131480756	131481257
chr10	132308320	132308821
chr11	2270756	2271257
chr11	8283155	8283656
chr11	12674848	12675349
chr11	13008989	13009490
chr11	15870747	15871248
chr11	22624961	22625462
chr11	25995524	25996025
chr11	38855153	38855654
chr11	41963968	41964469
chr11	43547790	43548291
chr11	46389330	46389831
chr11	46478112	46478613
chr11	47565305	47565806
chr11	49283769	49284270
chr11	57103844	57104345
chr11	59135862	59136363
chr11	61393186	61393687
chr11	63866223	63866724
chr11	64887768	64888269
chr11	65614118	65614619
chr11	75022835	75023336
chr11	75803154	75803655
chr11	82822757	82823258
chr11	88337471	88337972
chr11	92227358	92227859
chr11	100213489	100213990
chr11	104719712	104720213
chr11	106770591	106771092
chr11	109421838	109422339
chr11	110317374	110317875
chr11	111871064	111871565
chr11	112016911	112017412
chr11	112292635	112293136
chr11	113179277	113179778
chr11	116311146	116311647
chr11	117600436	117600937
chr11	117797002	117797503
chr11	118790297	118790798
chr11	120832274	120832775
chr11	121395712	121396213
chr11	123054187	123054688
chr11	124673665	124674166
chr11	125345693	125346194
chr11	125481459	125481960
chr11	126880867	126881368
chr11	132200373	132200874
chr11	133152552	133153053
chr12	990195	990696
chr12	4909531	4910032
chr12	15726035	15726536
chr12	23098622	23099123
chr12	25851033	25851534
chr12	28876108	28876609
chr12	32399343	32399844
chr12	32889338	32889839
chr12	40107455	40107956
chr12	42144479	42144980
chr12	49336959	49337460
chr12	50664273	50664774
chr12	51875149	51875650
chr12	52019006	52019507
chr12	52278883	52279384
chr12	54399248	54399749
chr12	56007753	56008254
chr12	57182898	57183399
chr12	57220022	57220523
chr12	57307673	57308174
chr12	57491354	57491855
chr12	57888457	57888958
chr12	60614787	60615288
chr12	67524409	67524910
chr12	75674327	75674828
chr12	81999014	81999515
chr12	86097709	86098210
chr12	89947612	89948113
chr12	94149030	94149531
chr12	98387162	98387663
chr12	99053373	99053874
chr12	100375325	100375826
chr12	109518699	109519200
chr12	110100120	110100621
chr12	113980491	113980992
chr12	116123417	116123918
chr12	117279545	117280046
chr12	121719895	121720396
chr12	124517277	124517778
chr13	20160835	20161336
chr13	20721829	20722330
chr13	27270862	27271363
chr13	30319403	30319904
chr13	30679703	30680204
chr13	33577041	33577542
chr13	59790566	59791067
chr13	71681898	71682399
chr13	73283911	73284412
chr13	73536853	73537354
chr13	73931919	73932420
chr13	77580727	77581228
chr13	80757495	80757996
chr13	86065622	86066123
chr13	87672668	87673169
chr13	95301255	95301756
chr13	102502672	102503173
chr13	110647955	110648456
chr13	111327623	111328124
chr13	111658130	111658631
chr13	112056996	112057497
chr13	112509934	112510435
chr14	29101474	29101975
chr14	33365064	33365565
chr14	36942144	36942645
chr14	38818432	38818933
chr14	49635045	49635546
chr14	50320955	50321456
chr14	58511806	58512307
chr14	64878710	64879211
chr14	68248396	68248897
chr14	70416830	70417331
chr14	77058152	77058653
chr14	78248745	78249246
chr14	80668317	80668818
chr14	86304457	86304958
chr14	89613820	89614321
chr14	89973179	89973680
chr14	90060504	90061005
chr14	90522830	90523331
chr14	99269813	99270314
chr14	99729905	99730406
chr14	101525493	101525994
chr14	102509554	102510055
chr14	102774834	102775335
chr15	22949062	22949563
chr15	30036274	30036775
chr15	31328001	31328502
chr15	36499511	36500012
chr15	37906228	37906729
chr15	38563950	38564451
chr15	38683565	38684066
chr15	40340710	40341211
chr15	40930471	40930972
chr15	41115038	41115539
chr15	45112400	45112901
chr15	46312062	46312563
chr15	52568905	52569406
chr15	53999879	54000380
chr15	64728156	64728657
chr15	65360076	65360577
chr15	68817467	68817968
chr15	68924802	68925303
chr15	69074372	69074873
chr15	72315892	72316393
chr15	73560486	73560987
chr15	74546010	74546511
chr15	75683658	75684159
chr15	83820804	83821305
chr15	86804016	86804517
chr15	87707493	87707994
chr15	88904692	88905193
chr15	89406583	89407084
chr15	90647985	90648486
chr15	98421539	98422040
chr15	100349539	100350040
chr16	381743	382244
chr16	721147	721648
chr16	982949	983450
chr16	2153431	2153932
chr16	2467494	2467995
chr16	3031544	3032045
chr16	4339848	4340349
chr16	11122312	11122813
chr16	13451789	13452290
chr16	13919201	13919702
chr16	17476673	17477174
chr16	22206836	22207337
chr16	26550045	26550546
chr16	30010846	30011347
chr16	30535552	30536053
chr16	46853865	46854366
chr16	52497156	52497657
chr16	54647994	54648495
chr16	57084267	57084768
chr16	74019987	74020488
chr16	75233783	75234284
chr16	75471701	75472202
chr16	77691596	77692097
chr16	85461703	85462204
chr17	143787	144288
chr17	2053693	2054194
chr17	5869324	5869825
chr17	6187773	6188274
chr17	7988576	7989077
chr17	8121490	8121991
chr17	8410205	8410706
chr17	9370433	9370934
chr17	10871842	10872343
chr17	17893879	17894380
chr17	19507181	19507682
chr17	20532623	20533124
chr17	21279954	21280455
chr17	27294701	27295202
chr17	27332755	27333256
chr17	34584927	34585428
chr17	38349075	38349576
chr17	41549171	41549672
chr17	41917828	41918329
chr17	42050366	42050867
chr17	45261541	45262042
chr17	45385433	45385934
chr17	50562863	50563364
chr17	56653906	56654407
chr17	57567322	57567823
chr17	57723838	57724339
chr17	59154067	59154568
chr17	71167992	71168493
chr17	71636566	71637067
chr17	76480599	76481100
chr17	76736269	76736770
chr17	79391698	79392199
chr17	80832845	80833346
chr17	81453092	81453593
chr17	81513300	81513801
chr17	82754840	82755341
chr18	5296700	5297201
chr18	8661659	8662160
chr18	9858535	9859036
chr18	11937828	11938329
chr18	12254068	12254569
chr18	13800864	13801365
chr18	28963625	28964126
chr18	35005929	35006430
chr18	35060900	35061401
chr18	43667118	43667619
chr18	45312544	45313045
chr18	51668109	51668610
chr18	55234592	55235093
chr18	55588339	55588840
chr18	60067312	60067813
chr18	68302381	68302882
chr18	68563225	68563726
chr18	70031157	70031658
chr18	77784278	77784779
chr18	79722066	79722567
chr19	461710	462211
chr19	2611096	2611597
chr19	2962042	2962543
chr19	2983042	2983543
chr19	3285120	3285621
chr19	8252927	8253428
chr19	13597568	13598069
chr19	14209340	14209841
chr19	18109891	18110392
chr19	30692484	30692985
chr19	31350596	31351097
chr19	32570180	32570681
chr19	38243816	38244317
chr19	38549910	38550411
chr19	41189328	41189829
chr19	43463993	43464494
chr19	43950936	43951437
chr19	45001109	45001610
chr19	46489356	46489857
chr19	46492716	46493217
chr19	46757216	46757717
chr19	47743480	47743981
chr19	48266956	48267457
chr19	49331520	49332021
chr19	55418107	55418608
chr19	58538220	58538721
chr20	818964	819465
chr20	3676561	3677062
chr20	10608527	10609028
chr20	23937263	23937764
chr20	24235688	24236189
chr20	31557334	31557835
chr20	34190526	34191027
chr20	36237305	36237806
chr20	37990830	37991331
chr20	43187696	43188197
chr20	43506210	43506711
chr20	43507395	43507896
chr20	45889958	45890459
chr20	48691501	48692002
chr20	51500170	51500671
chr20	52364408	52364909
chr20	53301488	53301989
chr20	58236997	58237498
chr20	60211032	60211533
chr20	62382638	62383139
chr20	62642157	62642658
chr20	62668446	62668947
chr20	62760270	62760771
chr20	62984603	62985104
chr20	63949573	63950074
chr21	31872658	31873159
chr21	41778123	41778624
chr21	42593943	42594444
chr21	44299773	44300274
chr21	46143455	46143956
chr22	19714212	19714713
chr22	20156970	20157471
chr22	23385818	23386319
chr22	23956478	23956979
chr22	25970578	25971079
chr22	26169193	26169694
chr22	27399136	27399637
chr22	29479937	29480438
chr22	31630243	31630744
chr22	32707847	32708348
chr22	37464394	37464895
chr22	38080774	38081275
chr22	39170722	39171223
chr22	39242824	39243325
chr22	39456686	39457187
chr22	41447385	41447886
chr22	42365129	42365630
chr22	42399456	42399957
chr22	45318117	45318618
chr22	49454006	49454507
chr22	49970685	49971186
chr22	50600455	50600956
chrX	789917	790418
chrX	5180049	5180550
chrX	10158196	10158697
chrX	16712308	16712809
chrX	20116744	20117245
chrX	25020795	25021296
chrX	32155214	32155715
chrX	41276077	41276578
chrX	41924284	41924785
chrX	48070935	48071436
chrX	49155147	49155648
chrX	49184246	49184747
chrX	55489054	55489555
chrX	72068464	72068965
chrX	75156057	75156558
chrX	81120996	81121497
chrX	101078615	101079116
chrX	103688884	103689385
chrX	105141554	105142055
chrX	115949971	115950472
chrX	115968927	115969428
chrX	120452112	120452613
chrX	120497982	120498483
chrX	125089757	125090258
chrX	131792305	131792806
chrX	154486451	154486952
chr1	2279123	2279624
chr1	3186465	3186966
chr1	4700795	4701296
chr1	5915921	5916422
chr1	6005229	6005730
chr1	11012625	11013126
chr1	15380200	15380701
chr1	16008917	16009418
chr1	21620420	21620921
chr1	31746166	31746667
chr1	31764915	31765416
chr1	32201358	32201859
chr1	32893448	32893949
chr1	40668821	40669322
chr1	42922866	42923367
chr1	44030669	44031170
chr1	54541979	54542480
chr1	58546033	58546534
chr1	64269009	64269510
chr1	67686069	67686570
chr1	76616330	76616831
chr1	81849208	81849709
chr1	87329222	87329723
chr1	96096038	96096539
chr1	97112407	97112908
chr1	97837017	97837518
chr1	100539301	100539802
chr1	107965425	107965926
chr1	116711192	116711693
chr1	118184984	118185485
chr1	119647524	119648025
chr1	159172788	159173289
chr1	166032982	166033483
chr1	166164845	166165346
chr1	169106750	169107251
chr1	173226469	173226970
chr1	177753706	177754207
chr1	181208024	181208525
chr1	197775133	197775634
chr1	201895809	201896310
chr1	202861214	202861715
chr1	203508376	203508877
chr1	204128980	204129481
chr1	205444905	205445406
chr1	205456342	205456843
chr1	211513930	211514431
chr1	213242156	213242657
chr1	222465368	222465869
chr1	225427202	225427703
chr1	238141977	238142478
chr1	244730421	244730922
chr2	2846261	2846762
chr2	6348312	6348813
chr2	7634127	7634628
chr2	8677996	8678497
chr2	15147513	15148014
chr2	21543571	21544072
chr2	24123514	24124015
chr2	24491404	24491905
chr2	26970798	26971299
chr2	27264905	27265406
chr2	31142069	31142570
chr2	32947324	32947825
chr2	34344926	34345427
chr2	44937649	44938150
chr2	45009426	45009927
chr2	58914590	58915091
chr2	59911965	59912466
chr2	60070786	60071287
chr2	60071368	60071869
chr2	61853525	61854026
chr2	63050741	63051242
chr2	64987399	64987900
chr2	66434160	66434661
chr2	70084906	70085407
chr2	70089450	70089951
chr2	71067791	71068292
chr2	71236155	71236656
chr2	73283437	73283938
chr2	74554318	74554819
chr2	78979567	78980068
chr2	85537777	85538278
chr2	98761220	98761721
chr2	101474235	101474736
chr2	101698044	101698545
chr2	102503713	102504214
chr2	106886976	106887477
chr2	116710363	116710864
chr2	117087467	117087968
chr2	120898944	120899445
chr2	121529853	121530354
chr2	126656340	126656841
chr2	128743991	128744492
chr2	136117203	136117704
chr2	136497677	136498178
chr2	136564884	136565385
chr2	143347275	143347776
chr2	144439326	144439827
chr2	150486839	150487340
chr2	151204633	151205134
chr2	153133567	153134068
chr2	157206876	157207377
chr2	159118513	159119014
chr2	159616242	159616743
chr2	160048389	160048890
chr2	160406851	160407352
chr2	164430103	164430604
chr2	167293835	167294336
chr2	172091756	172092257
chr2	172361832	172362333
chr2	173746924	173747425
chr2	174336732	174337233
chr2	176906023	176906524
chr2	178735855	178736356
chr2	179799793	179800294
chr2	182866310	182866811
chr2	185137390	185137891
chr2	196068177	196068678
chr2	196926179	196926680
chr2	201220151	201220652
chr2	203535494	203535995
chr2	207309852	207310353
chr2	207745992	207746493
chr2	208407596	208408097
chr2	217062803	217063304
chr2	218015833	218016334
chr2	219509044	219509545
chr2	219511497	219511998
chr2	219627445	219627946
chr2	221606436	221606937
chr2	221896393	221896894
chr2	230865260	230865761
chr2	231680877	231681378
chr2	231708680	231709181
chr2	234495440	234495941
chr2	236848433	236848934
chr2	237726517	237727018
chr2	237858273	237858774
chr3	284671	285172
chr3	3800091	3800592
chr3	4730189	4730690
chr3	5534807	5535308
chr3	13796618	13797119
chr3	16884289	16884790
chr3	23805547	23806048
chr3	26623023	26623524
chr3	28844336	28844837
chr3	34261614	34262115
chr3	35664614	35665115
chr3	42013378	42013879
chr3	48663322	48663823
chr3	63593385	63593886
chr3	65549295	65549796
chr3	68932395	68932896
chr3	71043826	71044327
chr3	89128145	89128646
chr3	96196531	96197032
chr3	96814278	96814779
chr3	96863075	96863576
chr3	102709767	102710268
chr3	105369683	105370184
chr3	107525027	107525528
chr3	108090255	108090756
chr3	111859483	111859984
chr3	114451143	114451644
chr3	116955578	116956079
chr3	118882337	118882838
chr3	119322834	119323335
chr3	123585513	123586014
chr3	126134078	126134579
chr3	128153136	128153637
chr3	134473847	134474348
chr3	134797693	134798194
chr3	136751538	136752039
chr3	136752873	136753374
chr3	146072746	146073247
chr3	149657789	149658290
chr3	149969916	149970417
chr3	150225511	150226012
chr3	153162985	153163486
chr3	156297547	156298048
chr3	159012630	159013131
chr3	170358147	170358648
chr3	176928199	176928700
chr3	177359137	177359638
chr3	187744649	187745150
chr3	195894515	195895016
chr4	3269476	3269977
chr4	3766125	3766626
chr4	5711126	5711627
chr4	8885729	8886230
chr4	10456573	10457074
chr4	14388177	14388678
chr4	14496828	14497329
chr4	16226296	16226797
chr4	19021540	19022041
chr4	20983730	20984231
chr4	28925725	28926226
chr4	29350261	29350762
chr4	33437393	33437894
chr4	42151487	42151988
chr4	47031282	47031783
chr4	54539533	54540034
chr4	56836571	56837072
chr4	59148214	59148715
chr4	65968737	65969238
chr4	76689312	76689813
chr4	76897251	76897752
chr4	76948793	76949294
chr4	78222632	78223133
chr4	79576331	79576832
chr4	89998689	89999190
chr4	102345310	102345811
chr4	105145936	105146437
chr4	108834460	108834961
chr4	118034150	118034651
chr4	129343926	129344427
chr4	141132766	141133267
chr4	153222213	153222714
chr4	154491822	154492323
chr4	155821981	155822482
chr4	165873317	165873818
chr4	173333617	173334118
chr4	173371770	173372271
chr4	176326719	176327220
chr4	181225859	181226360
chr4	185955795	185956296
chr4	186820220	186820721
chr5	15500122	15500623
chr5	34676383	34676884
chr5	41196742	41197243
chr5	43065703	43066204
chr5	45634874	45635375
chr5	53108996	53109497
chr5	54518041	54518542
chr5	56323362	56323863
chr5	57174225	57174726
chr5	58156278	58156779
chr5	59039530	59040031
chr5	65924744	65925245
chr5	68288321	68288822
chr5	69332597	69333098
chr5	74639219	74639720
chr5	78492150	78492651
chr5	78985097	78985598
chr5	83035752	83036253
chr5	84382950	84383451
chr5	88390119	88390620
chr5	88683045	88683546
chr5	90130748	90131249
chr5	98374682	98375183
chr5	108024164	108024665
chr5	108380639	108381140
chr5	113807333	113807834
chr5	116505824	116506325
chr5	122415459	122415960
chr5	123512469	123512970
chr5	124461828	124462329
chr5	124644948	124645449
chr5	131536417	131536918
chr5	132830500	132831001
chr5	138649310	138649811
chr5	139293918	139294419
chr5	139561473	139561974
chr5	141618263	141618764
chr5	141763520	141764021
chr5	145274049	145274550
chr5	145938576	145939077
chr5	152551975	152552476
chr5	158819144	158819645
chr5	165642404	165642905
chr5	166529670	166530171
chr5	166777835	166778336
chr5	172293389	172293890
chr5	175871298	175871799
chr5	177086454	177086955
chr6	1604284	1604785
chr6	3053564	3054065
chr6	3455831	3456332
chr6	3732486	3732987
chr6	8238439	8238940
chr6	16433417	16433918
chr6	16761948	16762449
chr6	23408605	23409106
chr6	31830312	31830813
chr6	31901479	31901980
chr6	33633538	33634039
chr6	41602957	41603458
chr6	52996580	52997081
chr6	90218373	90218874
chr6	91081409	91081910
chr6	91847773	91848274
chr6	93777198	93777699
chr6	93786392	93786893
chr6	98013748	98014249
chr6	98832204	98832705
chr6	104130254	104130755
chr6	104471780	104472281
chr6	106511735	106512236
chr6	107115183	107115684
chr6	108119220	108119721
chr6	110357930	110358431
chr6	110873815	110874316
chr6	111566672	111567173
chr6	118894595	118895096
chr6	123441322	123441823
chr6	123742641	123743142
chr6	133952134	133952635
chr6	136290208	136290709
chr6	136922480	136922981
chr6	142945552	142946053
chr6	144286192	144286693
chr6	145815093	145815594
chr6	146203840	146204341
chr6	148746716	148747217
chr6	153129956	153130457
chr6	157823028	157823529
chr6	158519308	158519809
chr6	162282605	162283106
chr6	165245305	165245806
chr6	167970540	167971041
chr7	1247631	1248132
chr7	1665734	1666235
chr7	5531026	5531527
chr7	5594225	5594726
chr7	19724849	19725350
chr7	20783571	20784072
chr7	26964329	26964830
chr7	29685302	29685803
chr7	29806554	29807055
chr7	30682255	30682756
chr7	37427552	37428053
chr7	43306413	43306914
chr7	54546267	54546768
chr7	77799243	77799744
chr7	82275216	82275717
chr7	83452302	83452803
chr7	85185442	85185943
chr7	87219562	87220063
chr7	92835466	92835967
chr7	92916765	92917266
chr7	94908435	94908936
chr7	95463743	95464244
chr7	96997293	96997794
chr7	97006424	97006925
chr7	97011525	97012026
chr7	97026439	97026940
chr7	102220967	102221468
chr7	102272124	102272625
chr7	102279357	102279858
chr7	106660310	106660811
chr7	111029668	111030169
chr7	112449251	112449752
chr7	114661393	114661894
chr7	120554908	120555409
chr7	124032356	124032857
chr7	127252605	127253106
chr7	128362018	128362519
chr7	128755691	128756192
chr7	130275751	130276252
chr7	130921198	130921699
chr7	131106099	131106600
chr7	131110986	131111487
chr7	131555955	131556456
chr7	135170587	135171088
chr7	140175723	140176224
chr7	142718823	142719324
chr7	143281697	143282198
chr7	150977514	150978015
chr7	151060840	151061341
chr7	151125545	151126046
chr7	152508629	152509130
chr8	1416858	1417359
chr8	5255017	5255518
chr8	8973159	8973660
chr8	9907954	9908455
chr8	9918951	9919452
chr8	13080419	13080920
chr8	18386934	18387435
chr8	22141073	22141574
chr8	22689743	22690244
chr8	29056637	29057138
chr8	30384278	30384779
chr8	30975086	30975587
chr8	31705233	31705734
chr8	38231907	38232408
chr8	38901400	38901901
chr8	40993675	40994176
chr8	52091188	52091689
chr8	60752140	60752641
chr8	63707186	63707687
chr8	64373746	64374247
chr8	65398643	65399144
chr8	70534393	70534894
chr8	76687624	76688125
chr8	78094613	78095114
chr8	79175894	79176395
chr8	79684541	79685042
chr8	80698467	80698968
chr8	80873172	80873673
chr8	93366378	93366879
chr8	94640632	94641133
chr8	96327908	96328409
chr8	101280583	101281084
chr8	102123636	102124137
chr8	102411317	102411818
chr8	128524578	128525079
chr8	132417709	132418210
chr8	139702837	139703338
chr8	139813844	139814345
chr8	141819648	141820149
chr8	142542422	142542923
chr8	142612930	142613431
chr8	142622500	142623001
chr9	2181689	2182190
chr9	8760364	8760865
chr9	8857065	8857566
chr9	10613530	10614031
chr9	18438443	18438944
chr9	19127398	19127899
chr9	21396044	21396545
chr9	23737294	23737795
chr9	23934468	23934969
chr9	25414858	25415359
chr9	31030535	31031036
chr9	31043590	31044091
chr9	34654563	34655064
chr9	35605001	35605502
chr9	38068589	38069090
chr9	70412721	70413222
chr9	72680502	72681003
chr9	76459857	76460358
chr9	78439444	78439945
chr9	85741231	85741732
chr9	91424341	91424842
chr9	93096310	93096811
chr9	93451537	93452038
chr9	95462692	95463193
chr9	95495961	95496462
chr9	96618400	96618901
chr9	98087582	98088083
chr9	100473864	100474365
chr9	100595513	100596014
chr9	101981102	101981603
chr9	110413588	110414089
chr9	117464760	117465261
chr9	123407442	123407943
chr9	124350015	124350516
chr9	136527512	136528013
chr9	136541433	136541934
chr10	3067272	3067773
chr10	3619172	3619673
chr10	11018425	11018926
chr10	17453280	17453781
chr10	21516022	21516523
chr10	21517382	21517883
chr10	22927773	22928274
chr10	25015642	25016143
chr10	26217219	26217720
chr10	28722369	28722870
chr10	32958584	32959085
chr10	57590138	57590639
chr10	61903631	61904132
chr10	62049158	62049659
chr10	66931289	66931790
chr10	72079259	72079760
chr10	79070603	79071104
chr10	80372708	80373209
chr10	83250352	83250853
chr10	86756743	86757244
chr10	90288180	90288681
chr10	91222173	91222674
chr10	115096487	115096988
chr10	121597588	121598089
chr10	123967575	123968076
chr10	132432735	132433236
chr10	133333191	133333692
chr11	3091725	3092226
chr11	8456465	8456966
chr11	12864497	12864998
chr11	16820231	16820732
chr11	17276976	17277477
chr11	19577943	19578444
chr11	20669269	20669770
chr11	30096633	30097134
chr11	35419959	35420460
chr11	40292875	40293376
chr11	42285356	42285857
chr11	44727295	44727796
chr11	45286072	45286573
chr11	46333311	46333812
chr11	47766678	47767179
chr11	61187479	61187980
chr11	64090986	64091487
chr11	70477622	70478123
chr11	72821485	72821986
chr11	73343949	73344450
chr11	75384407	75384908
chr11	76380441	76380942
chr11	76445532	76446033
chr11	82093991	82094492
chr11	93740699	93741200
chr11	96712979	96713480
chr11	97525080	97525581
chr11	109077302	109077803
chr11	110711640	110712141
chr11	116225257	116225758
chr11	119701701	119702202
chr11	120832923	120833424
chr11	121652951	121653452
chr11	126688605	126689106
chr11	127081154	127081655
chr11	132540031	132540532
chr11	133947317	133947818
chr11	133967240	133967741
chr12	3201207	3201708
chr12	6936556	6937057
chr12	6965042	6965543
chr12	8025942	8026443
chr12	9119474	9119975
chr12	13216693	13217194
chr12	13978789	13979290
chr12	16152145	16152646
chr12	16401680	16402181
chr12	16609642	16610143
chr12	17019972	17020473
chr12	19066017	19066518
chr12	21527756	21528257
chr12	24561876	24562377
chr12	24563470	24563971
chr12	25365463	25365964
chr12	25386630	25387131
chr12	29487048	29487549
chr12	31324462	31324963
chr12	38905404	38905905
chr12	39294646	39295147
chr12	39872279	39872780
chr12	47291517	47292018
chr12	48853172	48853673
chr12	53097789	53098290
chr12	53751325	53751826
chr12	54358078	54358579
chr12	55728806	55729307
chr12	56464248	56464749
chr12	57726543	57727044
chr12	67483199	67483700
chr12	75484974	75485475
chr12	77325405	77325906
chr12	83464913	83465414
chr12	85280446	85280947
chr12	87337753	87338254
chr12	88906059	88906560
chr12	95336349	95336850
chr12	95789999	95790500
chr12	104534659	104535160
chr12	104541011	104541512
chr12	106878652	106879153
chr12	115491439	115491940
chr12	127034340	127034841
chr12	132583276	132583777
chr13	19864532	19865033
chr13	22081675	22082176
chr13	23984506	23985007
chr13	25037144	25037645
chr13	25301805	25302306
chr13	27953752	27954253
chr13	29934934	29935435
chr13	33130454	33130955
chr13	36673603	36674104
chr13	38687200	38687701
chr13	39821082	39821583
chr13	45417646	45418147
chr13	48532009	48532510
chr13	48946051	48946552
chr13	51451444	51451945
chr13	52455707	52456208
chr13	53444839	53445340
chr13	55525519	55526020
chr13	57632085	57632586
chr13	65312537	65313038
chr13	70764481	70764982
chr13	72411653	72412154
chr13	75481494	75481995
chr13	77492830	77493331
chr13	80684148	80684649
chr13	83880111	83880612
chr13	87884848	87885349
chr13	93227108	93227609
chr13	93762699	93763200
chr13	96766215	96766716
chr13	98386672	98387173
chr13	98448291	98448792
chr13	102007406	102007907
chr13	107867041	107867542
chr13	110137610	110138111
chr13	110138205	110138706
chr13	110715788	110716289
chr13	112067287	112067788
chr13	112894227	112894728
chr14	23588957	23589458
chr14	24429606	24430107
chr14	24436641	24437142
chr14	25132689	25133190
chr14	27886153	27886654
chr14	29668187	29668688
chr14	30874266	30874767
chr14	33229431	33229932
chr14	33943088	33943589
chr14	43559786	43560287
chr14	47674667	47675168
chr14	50531764	50532265
chr14	53742359	53742860
chr14	55411611	55412112
chr14	58298927	58299428
chr14	58555559	58556060
chr14	68363893	68364394
chr14	68978534	68979035
chr14	73263670	73264171
chr14	77059482	77059983
chr14	77139547	77140048
chr14	83134164	83134665
chr14	85536425	85536926
chr14	90301536	90302037
chr14	90556042	90556543
chr14	92990700	92991201
chr14	93939496	93939997
chr14	97409096	97409597
chr14	97444237	97444738
chr14	101073131	101073632
chr14	102509007	102509508
chr14	104164322	104164823
chr14	104355664	104356165
chr14	104639939	104640440
chr15	25669839	25670340
chr15	29607405	29607906
chr15	37107677	37108178
chr15	37111050	37111551
chr15	40108016	40108517
chr15	40340053	40340554
chr15	46892377	46892878
chr15	49344543	49345044
chr15	51077502	51078003
chr15	52790220	52790721
chr15	53952936	53953437
chr15	55130675	55131176
chr15	60398434	60398935
chr15	63402761	63403262
chr15	64453245	64453746
chr15	67691466	67691967
chr15	70585112	70585613
chr15	73632310	73632811
chr15	77634417	77634918
chr15	86973286	86973787
chr15	88913139	88913640
chr15	91331403	91331904
chr15	93061662	93062163
chr15	99104722	99105223
chr16	470429	470930
chr16	1194486	1194987
chr16	2532504	2533005
chr16	2868270	2868771
chr16	8713686	8714187
chr16	12325139	12325640
chr16	19861829	19862330
chr16	48609225	48609726
chr16	50742251	50742752
chr16	56424671	56425172
chr16	58495857	58496358
chr16	62929166	62929667
chr16	65122778	65123279
chr16	67279142	67279643
chr16	67399318	67399819
chr16	68902344	68902845
chr16	72588386	72588887
chr16	75265768	75266269
chr16	85556551	85557052
chr16	85593429	85593930
chr16	85651841	85652342
chr16	89004075	89004576
chr16	89488999	89489500
chr17	7479681	7480182
chr17	9575645	9576146
chr17	10641052	10641553
chr17	18569486	18569987
chr17	18697733	18698234
chr17	38572661	38573162
chr17	44987519	44988020
chr17	47694852	47695353
chr17	50558722	50559223
chr17	56130574	56131075
chr17	63622431	63622932
chr17	72123802	72124303
chr17	73191351	73191852
chr17	74213268	74213769
chr17	76014130	76014631
chr17	76138251	76138752
chr17	77779642	77780143
chr17	77877565	77878066
chr17	78040829	78041330
chr17	79937706	79938207
chr17	81166111	81166612
chr17	81392136	81392637
chr17	81481795	81482296
chr17	83051072	83051573
chr18	4642055	4642556
chr18	5497529	5498030
chr18	5890457	5890958
chr18	10403640	10404141
chr18	10454412	10454913
chr18	32018508	32019009
chr18	35496930	35497431
chr18	36017633	36018134
chr18	36809498	36809999
chr18	36828194	36828695
chr18	37275125	37275626
chr18	41113581	41114082
chr18	41391518	41392019
chr18	47553128	47553629
chr18	48540221	48540722
chr18	48949844	48950345
chr18	53416175	53416676
chr18	55405806	55406307
chr18	57438638	57439139
chr18	67476556	67477057
chr18	68298492	68298993
chr18	68714267	68714768
chr18	72543422	72543923
chr18	72867336	72867837
chr18	73859924	73860425
chr18	75038768	75039269
chr18	75784235	75784736
chr18	76801937	76802438
chr19	1355480	1355981
chr19	3228431	3228932
chr19	6516022	6516523
chr19	10334785	10335286
chr19	10424206	10424707
chr19	17079976	17080477
chr19	17950151	17950652
chr19	18205006	18205507
chr19	19540345	19540846
chr19	27794032	27794533
chr19	29040926	29041427
chr19	35786523	35787024
chr19	41998998	41999499
chr19	42179306	42179807
chr19	46716074	46716575
chr19	47230968	47231469
chr19	48716610	48717111
chr19	49150398	49150899
chr19	49546893	49547394
chr19	49928997	49929498
chr19	50556489	50556990
chr19	51690683	51691184
chr20	710177	710678
chr20	1740017	1740518
chr20	10673270	10673771
chr20	16762417	16762918
chr20	17525587	17526088
chr20	25032663	25033164
chr20	25057023	25057524
chr20	32358884	32359385
chr20	32626987	32627488
chr20	37421183	37421684
chr20	41618882	41619383
chr20	42938448	42938949
chr20	46410880	46411381
chr20	52738129	52738630
chr20	57685167	57685668
chr20	58179442	58179943
chr20	59403594	59404095
chr20	63537840	63538341
chr20	63973807	63974308
chr20	64079619	64080120
chr21	15659934	15660435
chr21	16587018	16587519
chr21	29939020	29939521
chr21	38942659	38943160
chr21	41210626	41211127
chr21	45974369	45974870
chr22	20240431	20240932
chr22	26364399	26364900
chr22	28419914	28420415
chr22	37428855	37429356
chr22	41914856	41915357
chr22	41960360	41960861
chr22	46055955	46056456
chr22	48490278	48490779
chr22	48536588	48537089
chr22	48843861	48844362
chr22	49045509	49046010
chrX	9928007	9928508
chrX	13938213	13938714
chrX	28586832	28587333
chrX	31136317	31136818
chrX	39820996	39821497
chrX	44542173	44542674
chrX	50493255	50493756
chrX	53288093	53288594
chrX	69503415	69503916
chrX	76173342	76173843
chrX	88257647	88258148
chrX	98481529	98482030
chrX	115363322	115363823
chrX	118974342	118974843
chrX	142043136	142043637
chrX	145727150	145727651
chrX	151695254	151695755
chrX	154378250	154378751
chr1	2443759	2444260
chr1	6832820	6833321
chr1	7680876	7681377
chr1	11642336	11642837
chr1	14855743	14856244
chr1	16909753	16910254
chr1	19917949	19918450
chr1	21255151	21255652
chr1	22804222	22804723
chr1	25032113	25032614
chr1	27284601	27285102
chr1	31318853	31319354
chr1	34645232	34645733
chr1	36420739	36421240
chr1	42682611	42683112
chr1	44632167	44632668
chr1	46446783	46447284
chr1	54488163	54488664
chr1	57424107	57424608
chr1	61967168	61967669
chr1	75543616	75544117
chr1	80076405	80076906
chr1	82092690	82093191
chr1	87986106	87986607
chr1	89966772	89967273
chr1	97298883	97299384
chr1	97500580	97501081
chr1	98049700	98050201
chr1	116255493	116255994
chr1	144524078	144524579
chr1	150255847	150256348
chr1	151070903	151071404
chr1	152169401	152169902
chr1	155713745	155714246
chr1	158113413	158113914
chr1	161621397	161621898
chr1	168585109	168585610
chr1	169548735	169549236
chr1	177052839	177053340
chr1	183186012	183186513
chr1	193462950	193463451
chr1	205346919	205347420
chr1	208088376	208088877
chr1	210222527	210223028
chr1	210448239	210448740
chr1	214739767	214740268
chr1	217106229	217106730
chr1	220195700	220196201
chr1	223291765	223292266
chr1	224758191	224758692
chr1	227849272	227849773
chr1	231613654	231614155
chr1	237473817	237474318
chr1	244833705	244834206
chr2	636881	637382
chr2	1890200	1890701
chr2	6290520	6291021
chr2	8768100	8768601
chr2	21737471	21737972
chr2	24975416	24975917
chr2	45790213	45790714
chr2	47534066	47534567
chr2	55118732	55119233
chr2	57562450	57562951
chr2	62506299	62506800
chr2	68144043	68144544
chr2	85045367	85045868
chr2	85132773	85133274
chr2	86489561	86490062
chr2	95022224	95022725
chr2	96924034	96924535
chr2	98027961	98028462
chr2	98912428	98912929
chr2	106700654	106701155
chr2	114635790	114636291
chr2	123127162	123127663
chr2	123650964	123651465
chr2	124318310	124318811
chr2	142782979	142783480
chr2	149797013	149797514
chr2	151057190	151057691
chr2	152189833	152190334
chr2	162466866	162467367
chr2	165239120	165239621
chr2	168138778	168139279
chr2	168269452	168269953
chr2	178895445	178895946
chr2	186968256	186968757
chr2	192328284	192328785
chr2	204145187	204145688
chr2	217487129	217487630
chr2	219402847	219403348
chr2	219541683	219542184
chr2	225660385	225660886
chr2	226446870	226447371
chr2	231227264	231227765
chr2	235674436	235674937
chr2	240295176	240295677
chr2	241859633	241860134
chr3	128379	128880
chr3	2555342	2555843
chr3	35841608	35842109
chr3	41504276	41504777
chr3	44058263	44058764
chr3	45334330	45334831
chr3	47522040	47522541
chr3	47634788	47635289
chr3	48428806	48429307
chr3	50204983	50205484
chr3	52007304	52007805
chr3	69248749	69249250
chr3	71247531	71248032
chr3	100973470	100973971
chr3	102688546	102689047
chr3	107235780	107236281
chr3	112168127	112168628
chr3	114973283	114973784
chr3	123652312	123652813
chr3	131704380	131704881
chr3	133041183	133041684
chr3	134485223	134485724
chr3	137156115	137156616
chr3	144970130	144970631
chr3	145310294	145310795
chr3	156400156	156400657
chr3	168847202	168847703
chr3	176938926	176939427
chr3	178297804	178298305
chr3	188385932	188386433
chr3	197712216	197712717
chr4	5812881	5813382
chr4	42568571	42569072
chr4	69522519	69523020
chr4	72305027	72305528
chr4	72919477	72919978
chr4	77894823	77895324
chr4	84503788	84504289
chr4	89901760	89902261
chr4	90824732	90825233
chr4	91526980	91527481
chr4	100312564	100313065
chr4	121794145	121794646
chr4	123872049	123872550
chr4	130434826	130435327
chr4	130842410	130842911
chr4	155906671	155907172
chr4	162622887	162623388
chr4	162645344	162645845
chr4	166162382	166162883
chr4	167210072	167210573
chr4	180664726	180665227
chr4	186666280	186666781
chr4	186862672	186863173
chr4	187612188	187612689
chr5	188491	188992
chr5	22844505	22845006
chr5	54324565	54325066
chr5	56601435	56601936
chr5	59768456	59768957
chr5	61216969	61217470
chr5	76654618	76655119
chr5	88785768	88786269
chr5	95056025	95056526
chr5	96613016	96613517
chr5	111158051	111158552
chr5	136770010	136770511
chr5	139027634	139028135
chr5	141880827	141881328
chr5	145470443	145470944
chr5	146049324	146049825
chr5	146533198	146533699
chr5	155729061	155729562
chr5	160433938	160434439
chr5	162067177	162067678
chr5	166113417	166113918
chr5	170265375	170265876
chr5	179146353	179146854
chr6	5471600	5472101
chr6	10555723	10556224
chr6	16781284	16781785
chr6	17580330	17580831
chr6	28944295	28944796
chr6	35213774	35214275
chr6	38493837	38494338
chr6	44264770	44265271
chr6	70037521	70038022
chr6	86994242	86994743
chr6	89058803	89059304
chr6	89970605	89971106
chr6	93875348	93875849
chr6	96957429	96957930
chr6	99904833	99905334
chr6	100001829	100002330
chr6	109705162	109705663
chr6	110008057	110008558
chr6	122491857	122492358
chr6	123564376	123564877
chr6	137893721	137894222
chr6	137912266	137912767
chr6	138508577	138509078
chr6	150167393	150167894
chr6	154227760	154228261
chr6	161729372	161729873
chr6	165988237	165988738
chr6	167339045	167339546
chr6	170295670	170296171
chr6	170541780	170542281
chr7	6274182	6274683
chr7	7176378	7176879
chr7	32336264	32336765
chr7	35581784	35582285
chr7	37448680	37449181
chr7	41942957	41943458
chr7	47494517	47495018
chr7	68636281	68636782
chr7	78768773	78769274
chr7	79142686	79143187
chr7	89385258	89385759
chr7	91034403	91034904
chr7	105638924	105639425
chr7	108659063	108659564
chr7	113139797	113140298
chr7	123577160	123577661
chr7	126698907	126699408
chr7	131007382	131007883
chr7	132318699	132319200
chr7	145108868	145109369
chr7	145270447	145270948
chr7	148276587	148277088
chr8	18441595	18442096
chr8	18662140	18662641
chr8	20435233	20435734
chr8	24900159	24900660
chr8	26514548	26515049
chr8	28118538	28119039
chr8	70668304	70668805
chr8	86134848	86135349
chr8	98600237	98600738
chr8	102365707	102366208
chr8	103925280	103925781
chr8	104731715	104732216
chr8	117834774	117835275
chr8	129939093	129939594
chr8	140390774	140391275
chr8	141944847	141945348
chr8	142939926	142940427
chr8	143771557	143772058
chr9	2421674	2422175
chr9	9223178	9223679
chr9	13279407	13279908
chr9	42336935	42337436
chr9	87613750	87614251
chr9	96686716	96687217
chr9	119009062	119009563
chr9	119788901	119789402
chr9	121400046	121400547
chr9	137406919	137407420
chr10	2914279	2914780
chr10	2978025	2978526
chr10	11757853	11758354
chr10	13861552	13862053
chr10	15504011	15504512
chr10	21720945	21721446
chr10	22173382	22173883
chr10	28301941	28302442
chr10	51927954	51928455
chr10	70078333	70078834
chr10	75230526	75231027
chr10	85194669	85195170
chr10	102834883	102835384
chr10	104209534	104210035
chr10	105388853	105389354
chr10	110733674	110734175
chr10	117175858	117176359
chr10	123706122	123706623
chr11	4633136	4633637
chr11	6258612	6259113
chr11	18748934	18749435
chr11	19920999	19921500
chr11	20389121	20389622
chr11	40186987	40187488
chr11	40304224	40304725
chr11	41886282	41886783
chr11	66766435	66766936
chr11	75388635	75389136
chr11	75445258	75445759
chr11	75650140	75650641
chr11	80173691	80174192
chr11	92575779	92576280
chr11	99877031	99877532
chr11	110713122	110713623
chr11	113305677	113306178
chr11	113533007	113533508
chr11	122307547	122308048
chr11	130132174	130132675
chr11	130894357	130894858
chr11	134691386	134691887
chr12	3218490	3218991
chr12	8108719	8109220
chr12	12376592	12377093
chr12	12496317	12496818
chr12	15341322	15341823
chr12	33439634	33440135
chr12	43552047	43552548
chr12	44158283	44158784
chr12	57216512	57217013
chr12	62522270	62522771
chr12	65556669	65557170
chr12	66861086	66861587
chr12	70920083	70920584
chr12	81043931	81044432
chr12	87863040	87863541
chr12	93732500	93733001
chr12	97484329	97484830
chr12	107660690	107661191
chr12	112198095	112198596
chr12	118959287	118959788
chr12	119544963	119545464
chr12	120037252	120037753
chr12	121681978	121682479
chr12	122128092	122128593
chr12	124646388	124646889
chr12	126358580	126359081
chr12	129914547	129915048
chr13	26051821	26052322
chr13	32082449	32082950
chr13	33891080	33891581
chr13	34719212	34719713
chr13	35531389	35531890
chr13	43005637	43006138
chr13	55483620	55484121
chr13	59193817	59194318
chr13	59649701	59650202
chr13	60155356	60155857
chr13	73922853	73923354
chr13	74619815	74620316
chr13	77326412	77326913
chr13	78009752	78010253
chr13	92024322	92024823
chr13	108987883	108988384
chr13	111924188	111924689
chr13	112635974	112636475
chr14	21307498	21307999
chr14	22490545	22491046
chr14	25049861	25050362
chr14	48709203	48709704
chr14	51283275	51283776
chr14	56004715	56005216
chr14	66080932	66081433
chr14	73283883	73284384
chr14	77086252	77086753
chr14	77498596	77499097
chr14	94836796	94837297
chr15	25684817	25685318
chr15	29364333	29364834
chr15	37079673	37080174
chr15	37107108	37107609
chr15	37795502	37796003
chr15	49235540	49236041
chr15	53857649	53858150
chr15	61542264	61542765
chr15	77251641	77252142
chr15	77543243	77543744
chr15	88454944	88455445
chr15	91385307	91385808
chr16	1890611	1891112
chr16	13010253	13010754
chr16	19086417	19086918
chr16	21194604	21195105
chr16	48971600	48972101
chr16	56787077	56787578
chr16	59412217	59412718
chr16	63289767	63290268
chr16	67666519	67667020
chr16	68736983	68737484
chr17	2023499	2024000
chr17	2415977	2416478
chr17	9522025	9522526
chr17	9645209	9645710
chr17	16644615	16645116
chr17	17206185	17206686
chr17	17700231	17700732
chr17	17729598	17730099
chr17	35731369	35731870
chr17	38867424	38867925
chr17	38967258	38967759
chr17	43024886	43025387
chr17	48241231	48241732
chr17	50117176	50117677
chr17	67374567	67375068
chr17	67475331	67475832
chr17	71383942	71384443
chr17	76844705	76845206
chr17	78013767	78014268
chr17	78168294	78168795
chr17	82212647	82213148
chr18	7281590	7282091
chr18	7487877	7488378
chr18	9098901	9099402
chr18	9631834	9632335
chr18	12934430	12934931
chr18	25780720	25781221
chr18	41341070	41341571
chr18	42106607	42107108
chr18	43200495	43200996
chr18	43596044	43596545
chr18	46324515	46325016
chr18	58860785	58861286
chr18	59445238	59445739
chr19	2327696	2328197
chr19	7506503	7507004
chr19	7679218	7679719
chr19	8149082	8149583
chr19	10352498	10352999
chr19	13862147	13862648
chr19	33769103	33769604
chr19	38003265	38003766
chr19	38962067	38962568
chr19	40466884	40467385
chr19	45138508	45139009
chr19	45526115	45526616
chr19	46529487	46529988
chr19	47012922	47013423
chr19	48480087	48480588
chr19	49338817	49339318
chr19	50316060	50316561
chr19	51702553	51703054
chr19	56476494	56476995
chr19	56946090	56946591
chr20	653162	653663
chr20	1225680	1226181
chr20	1764373	1764874
chr20	4484535	4485036
chr20	14700258	14700759
chr20	16049575	16050076
chr20	31994926	31995427
chr20	34069773	34070274
chr20	43284392	43284893
chr20	47816656	47817157
chr20	53738449	53738950
chr20	54920461	54920962
chr20	62892640	62893141
chr21	20549913	20550414
chr21	20737171	20737672
chr21	28579726	28580227
chr21	29897025	29897526
chr21	33324112	33324613
chr22	17258144	17258645
chr22	30396721	30397222
chr22	33733185	33733686
chr22	41198135	41198636
chr22	46036660	46037161
chrX	5971243	5971744
chrX	6251508	6252009
chrX	9530742	9531243
chrX	16882579	16883080
chrX	17690049	17690550
chrX	25143999	25144500
chrX	38465028	38465529
chrX	63560854	63561355
chrX	112679945	112680446
chrX	117857002	117857503
chrX	133334929	133335430
chr1	16723447	16723948
chr1	18557543	18558044
chr1	20711212	20711713
chr1	21273047	21273548
chr1	21651482	21651983
chr1	23559358	23559859
chr1	25906780	25907281
chr1	28801688	28802189
chr1	29202800	29203301
chr1	30911272	30911773
chr1	35708568	35709069
chr1	37078116	37078617
chr1	64824105	64824606
chr1	65265536	65266037
chr1	67430863	67431364
chr1	76764862	76765363
chr1	91615238	91615739
chr1	97175815	97176316
chr1	98836544	98837045
chr1	99469355	99469856
chr1	117055246	117055747
chr1	148152043	148152544
chr1	150560872	150561373
chr1	155085193	155085694
chr1	161192454	161192955
chr1	165914120	165914621
chr1	182699857	182700358
chr1	204359845	204360346
chr1	205141533	205142034
chr1	223143792	223144293
chr1	224662032	224662533
chr1	235093762	235094263
chr1	240385913	240386414
chr1	245154461	245154962
chr1	247342636	247343137
chr2	1068724	1069225
chr2	17518315	17518816
chr2	21450215	21450716
chr2	22534320	22534821
chr2	23012441	23012942
chr2	27752554	27753055
chr2	29627380	29627881
chr2	34734554	34735055
chr2	40198661	40199162
chr2	40592134	40592635
chr2	42827532	42828033
chr2	48750418	48750919
chr2	49774494	49774995
chr2	58852814	58853315
chr2	60565401	60565902
chr2	72980940	72981441
chr2	77876527	77877028
chr2	85728875	85729376
chr2	109152959	109153460
chr2	112242993	112243494
chr2	113890768	113891269
chr2	118003255	118003756
chr2	124566114	124566615
chr2	134792083	134792584
chr2	139240136	139240637
chr2	140328010	140328511
chr2	162479777	162480278
chr2	162839508	162840009
chr2	167862716	167863217
chr2	168521334	168521835
chr2	169748225	169748726
chr2	169828378	169828879
chr2	171330056	171330557
chr2	172465641	172466142
chr2	186482898	186483399
chr2	190137484	190137985
chr2	190534282	190534783
chr2	192195392	192195893
chr2	200094822	200095323
chr2	200901403	200901904
chr2	209090894	209091395
chr2	209578266	209578767
chr2	213721487	213721988
chr2	222655433	222655934
chr2	227946858	227947359
chr2	228549360	228549861
chr2	236763523	236764024
chr2	240916525	240917026
chr3	6771051	6771552
chr3	7847768	7848269
chr3	7955996	7956497
chr3	8400905	8401406
chr3	10816418	10816919
chr3	17239838	17240339
chr3	25952449	25952950
chr3	26484163	26484664
chr3	35791179	35791680
chr3	35806206	35806707
chr3	49869141	49869642
chr3	70331653	70332154
chr3	73115140	73115641
chr3	73507395	73507896
chr3	74506368	74506869
chr3	76211174	76211675
chr3	126267425	126267926
chr3	130484040	130484541
chr3	133330000	133330501
chr3	137845106	137845607
chr3	141176681	141177182
chr3	148788409	148788910
chr3	150787723	150788224
chr3	152513485	152513986
chr3	161500072	161500573
chr3	164452306	164452807
chr3	164577562	164578063
chr3	168125308	168125809
chr3	185983440	185983941
chr3	188099097	188099598
chr4	3823813	3824314
chr4	6546525	6547026
chr4	21789170	21789671
chr4	24651280	24651781
chr4	24901370	24901871
chr4	24912753	24913254
chr4	47383725	47384226
chr4	53555375	53555876
chr4	58543400	58543901
chr4	71533090	71533591
chr4	76194268	76194769
chr4	88251212	88251713
chr4	100515417	100515918
chr4	112953356	112953857
chr4	114018403	114018904
chr4	118981735	118982236
chr4	124638997	124639498
chr4	125731795	125732296
chr4	139651535	139652036
chr4	148064935	148065436
chr4	155374713	155375214
chr4	156229698	156230199
chr4	157035931	157036432
chr4	167477214	167477715
chr4	168656190	168656691
chr4	169619392	169619893
chr4	171803548	171804049
chr4	173318523	173319024
chr5	54845481	54845982
chr5	62729542	62730043
chr5	71956829	71957330
chr5	74384787	74385288
chr5	76205221	76205722
chr5	82287683	82288184
chr5	90199135	90199636
chr5	95162523	95163024
chr5	95815925	95816426
chr5	96601647	96602148
chr5	99065536	99066037
chr5	105798597	105799098
chr5	106857929	106858430
chr5	120333821	120334322
chr5	135578873	135579374
chr5	146921288	146921789
chr5	146965984	146966485
chr5	147451078	147451579
chr5	151825329	151825830
chr5	160236866	160237367
chr5	166180185	166180686
chr5	170571768	170572269
chr5	174751139	174751640
chr5	179451486	179451987
chr6	2955048	2955549
chr6	17987573	17988074
chr6	23851171	23851672
chr6	25015140	25015641
chr6	25138852	25139353
chr6	27631129	27631630
chr6	35241035	35241536
chr6	35452050	35452551
chr6	41560313	41560814
chr6	44338445	44338946
chr6	49376383	49376884
chr6	53986085	53986586
chr6	69796007	69796508
chr6	83884410	83884911
chr6	93995692	93996193
chr6	99241888	99242389
chr6	110390776	110391277
chr6	110825399	110825900
chr6	112180059	112180560
chr6	114235239	114235740
chr6	129598205	129598706
chr6	135474343	135474844
chr6	144585168	144585669
chr6	148947837	148948338
chr6	157981531	157982032
chr6	163396589	163397090
chr6	166811694	166812195
chr7	4807646	4808147
chr7	7237565	7238066
chr7	13977233	13977734
chr7	14328284	14328785
chr7	24829227	24829728
chr7	32243767	32244268
chr7	40606419	40606920
chr7	45136068	45136569
chr7	47266176	47266677
chr7	47499725	47500226
chr7	52299129	52299630
chr7	52941948	52942449
chr7	78919496	78919997
chr7	83972559	83973060
chr7	89800553	89801054
chr7	91151957	91152458
chr7	97622448	97622949
chr7	97733233	97733734
chr7	101567166	101567667
chr7	107405147	107405648
chr7	113279210	113279711
chr7	119712850	119713351
chr7	120346657	120347158
chr7	122540432	122540933
chr7	132804385	132804886
chr7	137342726	137343227
chr7	139074976	139075477
chr7	147063930	147064431
chr7	156473425	156473926
chr7	157224550	157225051
chr7	158257670	158258171
chr8	3284505	3285006
chr8	4121506	4122007
chr8	8736802	8737303
chr8	13482451	13482952
chr8	15336239	15336740
chr8	21039595	21040096
chr8	22781232	22781733
chr8	23841065	23841566
chr8	23853889	23854390
chr8	26240185	26240686
chr8	27204929	27205430
chr8	27633620	27634121
chr8	38378717	38379218
chr8	40116252	40116753
chr8	48758067	48758568
chr8	50665760	50666261
chr8	52400998	52401499
chr8	54882775	54883276
chr8	59584537	59585038
chr8	66507502	66508003
chr8	86721827	86722328
chr8	92099425	92099926
chr8	98981022	98981523
chr8	113435720	113436221
chr8	114435541	114436042
chr8	118162194	118162695
chr8	119416111	119416612
chr8	127189005	127189506
chr8	130045680	130046181
chr8	138767542	138768043
chr9	9482942	9483443
chr9	11181055	11181556
chr9	14692886	14693387
chr9	19721431	19721932
chr9	28507666	28508167
chr9	28661767	28662268
chr9	31541627	31542128
chr9	70418722	70419223
chr9	88991095	88991596
chr9	90543094	90543595
chr9	94507510	94508011
chr9	100602309	100602810
chr9	101029597	101030098
chr9	104763879	104764380
chr9	108850274	108850775
chr9	109469596	109470097
chr9	117335951	117336452
chr9	134697157	134697658
chr9	134942258	134942759
chr9	137295286	137295787
chr10	2427363	2427864
chr10	2951307	2951808
chr10	11263758	11264259
chr10	12513885	12514386
chr10	23802718	23803219
chr10	31846915	31847416
chr10	34950321	34950822
chr10	35028345	35028846
chr10	60495569	60496070
chr10	64647315	64647816
chr10	65205347	65205848
chr10	70381713	70382214
chr10	75405656	75406157
chr10	76054408	76054909
chr10	80078402	80078903
chr10	80158533	80159034
chr10	84540451	84540952
chr10	91909195	91909696
chr10	93757668	93758169
chr10	95363231	95363732
chr10	103490589	103491090
chr10	110311310	110311811
chr10	115049917	115050418
chr10	120456650	120457151
chr10	125061032	125061533
chr10	127587636	127588137
chr10	132036741	132037242
chr11	11061531	11062032
chr11	12451397	12451898
chr11	12814665	12815166
chr11	28547194	28547695
chr11	29915843	29916344
chr11	36564329	36564830
chr11	43578981	43579482
chr11	63023980	63024481
chr11	82839116	82839617
chr11	93284470	93284971
chr11	106650902	106651403
chr11	110022591	110023092
chr11	110430845	110431346
chr11	122202844	122203345
chr11	126480642	126481143
chr11	128733676	128734177
chr11	134276044	134276545
chr12	1232177	1232678
chr12	1652761	1653262
chr12	3995770	3996271
chr12	5043634	5044135
chr12	13687561	13688062
chr12	15108626	15109127
chr12	32535205	32535706
chr12	53586403	53586904
chr12	54280920	54281421
chr12	54579642	54580143
chr12	54993173	54993674
chr12	59055417	59055918
chr12	69684308	69684809
chr12	78313288	78313789
chr12	80419411	80419912
chr12	85543189	85543690
chr12	87219030	87219531
chr12	95117058	95117559
chr12	113159890	113160391
chr12	119457499	119458000
chr13	22698447	22698948
chr13	29369041	29369542
chr13	30019569	30020070
chr13	39317817	39318318
chr13	43154557	43155058
chr13	43648556	43649057
chr13	46925479	46925980
chr13	47216135	47216636
chr13	50412569	50413070
chr13	61470793	61471294
chr13	66890028	66890529
chr13	70107612	70108113
chr13	78140592	78141093
chr13	87953755	87954256
chr13	88107474	88107975
chr13	91622780	91623281
chr13	99658559	99659060
chr13	106888228	106888729
chr13	111460450	111460951
chr14	43505882	43506383
chr14	60327339	60327840
chr14	70817630	70818131
chr14	78173569	78174070
chr14	79880575	79881076
chr14	85568661	85569162
chr14	95850341	95850842
chr14	96772911	96773412
chr14	99262309	99262810
chr14	103546707	103547208
chr15	35854327	35854828
chr15	36658228	36658729
chr15	40421842	40422343
chr15	41989435	41989936
chr15	45851405	45851906
chr15	46898402	46898903
chr15	55597955	55598456
chr15	59492825	59493326
chr15	62391645	62392146
chr15	62689407	62689908
chr15	71801064	71801565
chr15	75368386	75368887
chr15	77652255	77652756
chr15	81504206	81504707
chr15	85847543	85848044
chr15	87477698	87478199
chr15	88006089	88006590
chr15	89874901	89875402
chr15	90885920	90886421
chr15	94337115	94337616
chr15	95682444	95682945
chr16	12660348	12660849
chr16	13923712	13924213
chr16	13999837	14000338
chr16	21158348	21158849
chr16	22635429	22635930
chr16	23920383	23920884
chr16	29710253	29710754
chr16	51034463	51034964
chr16	53529385	53529886
chr16	54506920	54507421
chr16	54823784	54824285
chr16	57374174	57374675
chr16	73546377	73546878
chr16	76528758	76529259
chr17	3986451	3986952
chr17	5792477	5792978
chr17	7051998	7052499
chr17	8599265	8599766
chr17	9343443	9343944
chr17	27996141	27996642
chr17	29037857	29038358
chr17	44989748	44990249
chr17	45019155	45019656
chr17	65145740	65146241
chr17	65198687	65199188
chr17	65243762	65244263
chr17	65440392	65440893
chr17	74042738	74043239
chr17	76710799	76711300
chr17	79800359	79800860
chr17	81057345	81057846
chr17	81601444	81601945
chr17	82213231	82213732
chr18	3281383	3281884
chr18	5560034	5560535
chr18	7177052	7177553
chr18	7854178	7854679
chr18	9137570	9138071
chr18	22838914	22839415
chr18	25350507	25351008
chr18	36757040	36757541
chr18	39913922	39914423
chr18	58824624	58825125
chr18	75869189	75869690
chr18	77432631	77433132
chr19	3986635	3987136
chr19	17938181	17938682
chr19	17996765	17997266
chr19	23405261	23405762
chr19	38850649	38851150
chr19	47495408	47495909
chr19	49867685	49868186
chr20	20241918	20242419
chr20	23407727	23408228
chr20	25987035	25987536
chr20	37408310	37408811
chr20	39981514	39982015
chr20	44604110	44604611
chr20	48275625	48276126
chr20	50724843	50725344
chr20	62682920	62683421
chr20	63125658	63126159
chr20	63295438	63295939
chr21	25139331	25139832
chr21	39643278	39643779
chr21	41283187	41283688
chr21	46184195	46184696
chr22	26933054	26933555
chr22	27270713	27271214
chr22	27573364	27573865
chr22	28594647	28595148
chr22	37677070	37677571
chr22	46845283	46845784
chr22	48145683	48146184
chrX	805122	805623
chrX	8083883	8084384
chrX	25432324	25432825
chrX	44440079	44440580
chrX	44873306	44873807
chrX	46759220	46759721
chrX	48835466	48835967
chrX	80807934	80808435
chrX	85391191	85391692
chrX	101550245	101550746
chrX	102712115	102712616
chrX	110748237	110748738
chrX	125205963	125206464
chrX	143321189	143321690
chrX	149372048	149372549
chrX	151082271	151082772
chr1	1019951	1020452
chr1	2214011	2214512
chr1	2586804	2587305
chr1	3155351	3155852
chr1	3314902	3315403
chr1	9836717	9837218
chr1	10033099	10033600
chr1	17948465	17948966
chr1	19715482	19715983
chr1	22452289	22452790
chr1	24199236	24199737
chr1	26321450	26321951
chr1	27349760	27350261
chr1	30218279	30218780
chr1	34929404	34929905
chr1	38029296	38029797
chr1	41482295	41482796
chr1	47934196	47934697
chr1	50969240	50969741
chr1	53316609	53317110
chr1	57600407	57600908
chr1	61338118	61338619
chr1	68313618	68314119
chr1	85464916	85465417
chr1	89598933	89599434
chr1	95408421	95408922
chr1	96416736	96417237
chr1	109214128	109214629
chr1	110537908	110538409
chr1	117367158	117367659
chr1	119711630	119712131
chr1	155970791	155971292
chr1	166839684	166840185
chr1	173669632	173670133
chr1	181483365	181483866
chr1	201530687	201531188
chr1	208190684	208191185
chr1	225543823	225544324
chr1	229579132	229579633
chr1	230153812	230154313
chr1	231866630	231867131
chr1	236142562	236143063
chr2	446227	446728
chr2	4279349	4279850
chr2	15844176	15844677
chr2	16320620	16321121
chr2	26346522	26347023
chr2	45263027	45263528
chr2	64627239	64627740
chr2	66569164	66569665
chr2	70995330	70995831
chr2	72150254	72150755
chr2	72892661	72893162
chr2	74516223	74516724
chr2	96265352	96265853
chr2	98796849	98797350
chr2	100260635	100261136
chr2	100322005	100322506
chr2	106960772	106961273
chr2	109102529	109103030
chr2	112726599	112727100
chr2	119641530	119642031
chr2	120395913	120396414
chr2	121402250	121402751
chr2	127702038	127702539
chr2	148237169	148237670
chr2	154375604	154376105
chr2	154830401	154830902
chr2	160269934	160270435
chr2	170813639	170814140
chr2	171598683	171599184
chr2	171724108	171724609
chr2	178843475	178843976
chr2	205925764	205926265
chr2	207624481	207624982
chr2	211085578	211086079
chr2	232522016	232522517
chr2	234135562	234136063
chr3	8651711	8652212
chr3	11010585	11011086
chr3	11591281	11591782
chr3	21436766	21437267
chr3	30894497	30894998
chr3	35485088	35485589
chr3	40292568	40293069
chr3	44065611	44066112
chr3	44323287	44323788
chr3	45593860	45594361
chr3	47164545	47165046
chr3	48504108	48504609
chr3	48811428	48811929
chr3	48846919	48847420
chr3	52446947	52447448
chr3	62874878	62875379
chr3	63863530	63864031
chr3	70119827	70120328
chr3	71242712	71243213
chr3	79766396	79766897
chr3	113948240	113948741
chr3	119080365	119080866
chr3	127371276	127371777
chr3	138329052	138329553
chr3	139934891	139935392
chr3	141232129	141232630
chr3	150545838	150546339
chr3	168094892	168095393
chr3	188052227	188052728
chr4	1910617	1911118
chr4	4859350	4859851
chr4	6199439	6199940
chr4	39695635	39696136
chr4	45662948	45663449
chr4	83830143	83830644
chr4	102344463	102344964
chr4	116480413	116480914
chr4	139956352	139956853
chr4	143776877	143777378
chr4	174522283	174522784
chr4	183797894	183798395
chr5	671528	672029
chr5	11797058	11797559
chr5	13839945	13840446
chr5	38265484	38265985
chr5	55534171	55534672
chr5	80255348	80255849
chr5	87662044	87662545
chr5	95961146	95961647
chr5	116573612	116574113
chr5	122845702	122846203
chr5	124162725	124163226
chr5	136236577	136237078
chr5	139664957	139665458
chr5	139746072	139746573
chr5	147822638	147823139
chr5	164412432	164412933
chr5	168186631	168187132
chr5	170522305	170522806
chr5	176863449	176863950
chr5	180618656	180619157
chr6	3229542	3230043
chr6	3978162	3978663
chr6	6724444	6724945
chr6	13336405	13336906
chr6	22956155	22956656
chr6	34237931	34238432
chr6	36804489	36804990
chr6	73310140	73310641
chr6	83807874	83808375
chr6	122610167	122610668
chr6	125789556	125790057
chr6	141483312	141483813
chr6	151389588	151390089
chr6	166553532	166554033
chr7	8296016	8296517
chr7	25094176	25094677
chr7	30001914	30002415
chr7	32545666	32546167
chr7	37117329	37117830
chr7	37921287	37921788
chr7	38562126	38562627
chr7	70631140	70631641
chr7	82444027	82444528
chr7	101173872	101174373
chr7	103524257	103524758
chr7	106731539	106732040
chr7	107579965	107580466
chr7	112215756	112216257
chr7	115475998	115476499
chr7	120509940	120510441
chr7	133940318	133940819
chr7	140697107	140697608
chr7	142811064	142811565
chr7	146689373	146689874
chr7	150978973	150979474
chr7	151876254	151876755
chr7	156763974	156764475
chr7	157688899	157689400
chr7	157819210	157819711
chr8	9150894	9151395
chr8	11059258	11059759
chr8	18912124	18912625
chr8	22595117	22595618
chr8	26488390	26488891
chr8	27763757	27764258
chr8	29349021	29349522
chr8	38410539	38411040
chr8	41302851	41303352
chr8	48870080	48870581
chr8	61710896	61711397
chr8	76683660	76684161
chr8	78232210	78232711
chr8	79768496	79768997
chr8	83156130	83156631
chr8	98251942	98252443
chr8	124584566	124585067
chr8	130545613	130546114
chr8	141920912	141921413
chr8	143512557	143513058
chr8	144950402	144950903
chr9	4666300	4666801
chr9	81665376	81665877
chr9	90095664	90096165
chr9	93268904	93269405
chr9	101737895	101738396
chr9	107172088	107172589
chr9	111483368	111483869
chr9	121267878	121268379
chr9	124660360	124660861
chr9	128702220	128702721
chr9	129737483	129737984
chr9	131739847	131740348
chr9	136787610	136788111
chr10	784717	785218
chr10	25850048	25850549
chr10	30781504	30782005
chr10	58967767	58968268
chr10	63465210	63465711
chr10	68471726	68472227
chr10	73886036	73886537
chr10	74035073	74035574
chr10	77045057	77045558
chr10	79261152	79261653
chr10	83908941	83909442
chr10	104328724	104329225
chr10	112490454	112490955
chr10	121927197	121927698
chr10	124449892	124450393
chr10	127233315	127233816
chr11	783487	783988
chr11	10307934	10308435
chr11	12914485	12914986
chr11	15319005	15319506
chr11	18115448	18115949
chr11	18588527	18589028
chr11	19653048	19653549
chr11	34197425	34197926
chr11	35619540	35620041
chr11	36747006	36747507
chr11	47177275	47177776
chr11	57763551	57764052
chr11	63490915	63491416
chr11	65181656	65182157
chr11	68659136	68659637
chr11	69010943	69011444
chr11	73575982	73576483
chr11	74449253	74449754
chr11	77589330	77589831
chr11	111299006	111299507
chr11	114001371	114001872
chr11	115676159	115676660
chr11	116534291	116534792
chr11	116640757	116641258
chr11	117490567	117491068
chr11	117861085	117861586
chr11	122253485	122253986
chr11	123560656	123561157
chr11	125140215	125140716
chr11	130427899	130428400
chr11	131192546	131193047
chr12	1936305	1936806
chr12	5046946	5047447
chr12	6828367	6828868
chr12	13130498	13130999
chr12	13390378	13390879
chr12	23640792	23641293
chr12	33438834	33439335
chr12	49945460	49945961
chr12	57031387	57031888
chr12	101697627	101698128
chr12	104137131	104137632
chr12	104877041	104877542
chr12	111250981	111251482
chr12	111287407	111287908
chr13	23344863	23345364
chr13	25172049	25172550
chr13	39611948	39612449
chr13	44373803	44374304
chr13	44437893	44438394
chr13	46622775	46623276
chr13	51246500	51247001
chr13	66948857	66949358
chr13	76619646	76620147
chr13	100811312	100811813
chr13	101918036	101918537
chr13	112103404	112103905
chr13	114131117	114131618
chr14	24308040	24308541
chr14	35413161	35413662
chr14	51041113	51041614
chr14	52553057	52553558
chr14	67620299	67620800
chr14	79513242	79513743
chr14	90456481	90456982
chr14	96027223	96027724
chr14	96735484	96735985
chr14	100417400	100417901
chr14	100669508	100670009
chr14	103594294	103594795
chr14	104461821	104462322
chr14	104694495	104694996
chr15	25640900	25641401
chr15	29570744	29571245
chr15	35506425	35506926
chr15	44194552	44195053
chr15	46696215	46696716
chr15	52672721	52673222
chr15	62945954	62946455
chr15	63436717	63437218
chr15	64046180	64046681
chr15	67838768	67839269
chr15	68252858	68253359
chr15	73786403	73786904
chr15	77497216	77497717
chr15	94844706	94845207
chr16	1271877	1272378
chr16	3023529	3024030
chr16	5668436	5668937
chr16	7407302	7407803
chr16	28063478	28063979
chr16	30893916	30894417
chr16	48365675	48366176
chr16	58249705	58250206
chr16	58336590	58337091
chr16	59596577	59597078
chr16	66867772	66868273
chr16	67248758	67249259
chr16	73713238	73713739
chr16	75463777	75464278
chr16	80045948	80046449
chr16	85339320	85339821
chr16	87951423	87951924
chr16	88143508	88144009
chr16	89051660	89052161
chr16	89093554	89094055
chr16	89641129	89641630
chr17	7912873	7913374
chr17	10729643	10730144
chr17	28146969	28147470
chr17	29124016	29124517
chr17	32280854	32281355
chr17	32487127	32487628
chr17	33520385	33520886
chr17	39576128	39576629
chr17	43677827	43678328
chr17	46002483	46002984
chr17	47842988	47843489
chr17	49016634	49017135
chr17	49575673	49576174
chr17	55725287	55725788
chr17	57707836	57708337
chr17	57999425	57999926
chr17	64412062	64412563
chr17	66254988	66255489
chr17	73800843	73801344
chr17	76958048	76958549
chr17	77802133	77802634
chr17	80005752	80006253
chr17	80671112	80671613
chr17	80942279	80942780
chr17	81387327	81387828
chr17	81394520	81395021
chr17	82097915	82098416
chr18	8367309	8367810
chr18	23395989	23396490
chr18	24013832	24014333
chr18	45665048	45665549
chr18	48859609	48860110
chr18	53379995	53380496
chr18	54692457	54692958
chr18	55304782	55305283
chr18	68269962	68270463
chr18	70288765	70289266
chr18	79788245	79788746
chr18	80109683	80110184
chr19	733956	734457
chr19	1104344	1104845
chr19	4204522	4205023
chr19	7515827	7516328
chr19	10027572	10028073
chr19	10941967	10942468
chr19	17346127	17346628
chr19	29367876	29368377
chr19	30719413	30719914
chr19	39397557	39398058
chr19	45439578	45440079
chr19	49212222	49212723
chr19	51098701	51099202
chr19	55369874	55370375
chr20	1894858	1895359
chr20	5100664	5101165
chr20	5788298	5788799
chr20	11686870	11687371
chr20	12925082	12925583
chr20	13995779	13996280
chr20	14826711	14827212
chr20	31852605	31853106
chr20	32584868	32585369
chr20	34024157	34024658
chr20	35447127	35447628
chr20	39049987	39050488
chr20	41029284	41029785
chr20	41173125	41173626
chr20	45771119	45771620
chr20	46031582	46032083
chr20	47971000	47971501
chr20	52312084	52312585
chr20	61229069	61229570
chr21	15730445	15730946
chr21	37435076	37435577
chr21	39385697	39386198
chr21	42112774	42113275
chr22	17368883	17369384
chr22	17379206	17379707
chr22	17773641	17774142
chr22	20280113	20280614
chr22	25990906	25991407
chr22	26066488	26066989
chr22	27800446	27800947
chr22	27802232	27802733
chr22	29080012	29080513
chr22	37427092	37427593
chr22	37486188	37486689
chr22	42347142	42347643
chr22	44660943	44661444
chr22	45006746	45007247
chr22	45553632	45554133
chr22	46052937	46053438
chr22	46460810	46461311
chr22	49468508	49469009
chr22	50342267	50342768
chrX	11111021	11111522
chrX	23335155	23335656
chrX	24846723	24847224
chrX	40154114	40154615
chrX	46903621	46904122
chrX	47854445	47854946
chrX	63750729	63751230
chrX	69158363	69158864
chrX	70434326	70434827
chrX	70454333	70454834
chrX	76427429	76427930
chrX	103356785	103357286
chrX	103585258	103585759
chrX	142655358	142655859
chrX	150899415	150899916
chrX	152637613	152638114
chrX	153382163	153382664
chr1	923657	924158
chr1	1336059	1336560
chr1	2528306	2528807
chr1	2547779	2548280
chr1	3012440	3012941
chr1	3080059	3080560
chr1	4397120	4397621
chr1	4611598	4612099
chr1	6003732	6004233
chr1	6475423	6475924
chr1	7705510	7706011
chr1	7902686	7903187
chr1	10675329	10675830
chr1	11345815	11346316
chr1	11692459	11692960
chr1	11735810	11736311
chr1	16072729	16073230
chr1	17967800	17968301
chr1	18511717	18512218
chr1	19653652	19654153
chr1	27365974	27366475
chr1	27592940	27593441
chr1	31153068	31153569
chr1	31736600	31737101
chr1	33558164	33558665
chr1	35885939	35886440
chr1	36099550	36100051
chr1	36814048	36814549
chr1	36908565	36909066
chr1	37243273	37243774
chr1	41362628	41363129
chr1	41393829	41394330
chr1	46725164	46725665
chr1	51236624	51237125
chr1	51878035	51878536
chr1	51990480	51990981
chr1	53393256	53393757
chr1	54325846	54326347
chr1	54781168	54781669
chr1	67307451	67307952
chr1	70353818	70354319
chr1	71224729	71225230
chr1	76481973	76482474
chr1	77398022	77398523
chr1	81267108	81267609
chr1	83800267	83800768
chr1	84689754	84690255
chr1	84781988	84782489
chr1	86956832	86957333
chr1	88225720	88226221
chr1	95116648	95117149
chr1	95407866	95408367
chr1	97191802	97192303
chr1	97417578	97418079
chr1	104854609	104855110
chr1	111740153	111740654
chr1	113654826	113655327
chr1	113811598	113812099
chr1	116168239	116168740
chr1	116667039	116667540
chr1	117758745	117759246
chr1	150876012	150876513
chr1	153922346	153922847
chr1	154807319	154807820
chr1	155681804	155682305
chr1	157994016	157994517
chr1	161382071	161382572
chr1	164054397	164054898
chr1	166947481	166947982
chr1	167439436	167439937
chr1	170145658	170146159
chr1	177171136	177171637
chr1	178371297	178371798
chr1	179586128	179586629
chr1	179883051	179883552
chr1	183417255	183417756
chr1	183804885	183805386
chr1	201011642	201012143
chr1	201170602	201171103
chr1	202691472	202691973
chr1	202807436	202807937
chr1	209645708	209646209
chr1	210163534	210164035
chr1	210233983	210234484
chr1	217088893	217089394
chr1	221961214	221961715
chr1	224703704	224704205
chr1	227946528	227947029
chr2	5692546	5693047
chr2	5696611	5697112
chr2	6574242	6574743
chr2	6972036	6972537
chr2	8187954	8188455
chr2	11343528	11344029
chr2	15984214	15984715
chr2	16712937	16713438
chr2	16898759	16899260
chr2	17213034	17213535
chr2	17620534	17621035
chr2	19239222	19239723
chr2	19863314	19863815
chr2	20447357	20447858
chr2	20661415	20661916
chr2	24360270	24360771
chr2	26172651	26173152
chr2	28263691	28264192
chr2	31931318	31931819
chr2	36357193	36357694
chr2	41869673	41870174
chr2	42047648	42048149
chr2	42568561	42569062
chr2	43100625	43101126
chr2	43898292	43898793
chr2	45168878	45169379
chr2	47193063	47193564
chr2	47569892	47570393
chr2	58571206	58571707
chr2	60531799	60532300
chr2	66437997	66438498
chr2	68319507	68320008
chr2	70767510	70768011
chr2	70789534	70790035
chr2	71226621	71227122
chr2	72143022	72143523
chr2	73070562	73071063
chr2	83905321	83905822
chr2	98385017	98385518
chr2	102975933	102976434
chr2	104868053	104868554
chr2	109129046	109129547
chr2	112055659	112056160
chr2	115639599	115640100
chr2	117835866	117836367
chr2	120879592	120880093
chr2	126868652	126869153
chr2	128322518	128323019
chr2	130332476	130332977
chr2	133886598	133887099
chr2	136801657	136802158
chr2	138034976	138035477
chr2	144520308	144520809
chr2	147298714	147299215
chr2	150429484	150429985
chr2	151979645	151980146
chr2	152001859	152002360
chr2	152335744	152336245
chr2	152718900	152719401
chr2	156335502	156336003
chr2	160260625	160261126
chr2	170817403	170817904
chr2	172086269	172086770
chr2	172094285	172094786
chr2	172095761	172096262
chr2	173354737	173355238
chr2	173415303	173415804
chr2	173555798	173556299
chr2	173746143	173746644
chr2	174332222	174332723
chr2	191555016	191555517
chr2	200712897	200713398
chr2	203649700	203650201
chr2	215002983	215003484
chr2	216636845	216637346
chr2	218010165	218010666
chr2	219298636	219299137
chr2	219444712	219445213
chr2	219508262	219508763
chr2	219509636	219510137
chr2	231666862	231667363
chr2	234770165	234770666
chr2	240455221	240455722
chr2	240914267	240914768
chr3	8622863	8623364
chr3	11720289	11720790
chr3	13788968	13789469
chr3	14602055	14602556
chr3	17935135	17935636
chr3	24176098	24176599
chr3	24242198	24242699
chr3	31532959	31533460
chr3	35120926	35121427
chr3	36943840	36944341
chr3	42149505	42150006
chr3	48429417	48429918
chr3	52409540	52410041
chr3	54121733	54122234
chr3	56682242	56682743
chr3	59633545	59634046
chr3	63911763	63912264
chr3	64439879	64440380
chr3	65597018	65597519
chr3	69591161	69591662
chr3	71754202	71754703
chr3	75258737	75259238
chr3	81445157	81445658
chr3	85565114	85565615
chr3	85642532	85643033
chr3	97972196	97972697
chr3	101803128	101803629
chr3	105506376	105506877
chr3	107118119	107118620
chr3	107382542	107383043
chr3	107431292	107431793
chr3	114418640	114419141
chr3	114877604	114878105
chr3	115945687	115946188
chr3	117144770	117145271
chr3	118686693	118687194
chr3	122719422	122719923
chr3	123503625	123504126
chr3	124033657	124034158
chr3	133475260	133475761
chr3	139329269	139329770
chr3	140999976	141000477
chr3	141370102	141370603
chr3	144865908	144866409
chr3	150721225	150721726
chr3	152318472	152318973
chr3	153619037	153619538
chr3	153936535	153937036
chr3	157499170	157499671
chr3	160464906	160465407
chr3	161577982	161578483
chr3	164901533	164902034
chr3	165195334	165195835
chr3	165195923	165196424
chr3	169812287	169812788
chr3	173837227	173837728
chr3	179148439	179148940
chr3	182618063	182618564
chr3	184362506	184363007
chr3	184590699	184591200
chr3	185824512	185825013
chr3	190862541	190863042
chr4	681237	681738
chr4	2535296	2535797
chr4	3407025	3407526
chr4	3657973	3658474
chr4	5631484	5631985
chr4	7399004	7399505
chr4	8050639	8051140
chr4	15571053	15571554
chr4	15653852	15654353
chr4	21960418	21960919
chr4	22677779	22678280
chr4	27297305	27297806
chr4	27762813	27763314
chr4	30721787	30722288
chr4	37890253	37890754
chr4	48016468	48016969
chr4	48906568	48907069
chr4	52860339	52860840
chr4	55635781	55636282
chr4	56049712	56050213
chr4	61202130	61202631
chr4	70902629	70903130
chr4	75672321	75672822
chr4	76304664	76305165
chr4	76980612	76981113
chr4	78056013	78056514
chr4	91600215	91600716
chr4	93577552	93578053
chr4	113756026	113756527
chr4	113760456	113760957
chr4	121764912	121765413
chr4	121950121	121950622
chr4	124713247	124713748
chr4	128062018	128062519
chr4	128635530	128636031
chr4	128811646	128812147
chr4	130258854	130259355
chr4	137592546	137593047
chr4	139556210	139556711
chr4	139815920	139816421
chr4	139825511	139826012
chr4	139989619	139990120
chr4	140609991	140610492
chr4	141080499	141081000
chr4	141132025	141132526
chr4	149428413	149428914
chr4	149694835	149695336
chr4	150866982	150867483
chr4	151014810	151015311
chr4	153215960	153216461
chr4	153759800	153760301
chr4	155759447	155759948
chr4	157219663	157220164
chr4	166232877	166233378
chr4	173025005	173025506
chr4	173522487	173522988
chr4	175811131	175811632
chr5	53743	54244
chr5	92099	92600
chr5	218523	219024
chr5	1003977	1004478
chr5	1667087	1667588
chr5	7397118	7397619
chr5	9451000	9451501
chr5	10352758	10353259
chr5	22853345	22853846
chr5	24406099	24406600
chr5	33676462	33676963
chr5	36240755	36241256
chr5	42890560	42891061
chr5	43192925	43193426
chr5	50666251	50666752
chr5	51205264	51205765
chr5	51387258	51387759
chr5	54516185	54516686
chr5	54546558	54547059
chr5	56402181	56402682
chr5	61332885	61333386
chr5	62260393	62260894
chr5	68939436	68939937
chr5	72107765	72108266
chr5	74476438	74476939
chr5	81851003	81851504
chr5	84573268	84573769
chr5	88393749	88394250
chr5	88882428	88882929
chr5	90470491	90470992
chr5	94988177	94988678
chr5	95846914	95847415
chr5	97140206	97140707
chr5	100900423	100900924
chr5	102668189	102668690
chr5	103645369	103645870
chr5	103808413	103808914
chr5	105952737	105953238
chr5	107615284	107615785
chr5	107669654	107670155
chr5	112419235	112419736
chr5	116448965	116449466
chr5	116572218	116572719
chr5	118549127	118549628
chr5	119884880	119885381
chr5	122076622	122077123
chr5	122312038	122312539
chr5	123785604	123786105
chr5	124262374	124262875
chr5	125528201	125528702
chr5	127229116	127229617
chr5	133612310	133612811
chr5	139668178	139668679
chr5	140400690	140401191
chr5	146944392	146944893
chr5	147868969	147869470
chr5	150485521	150486022
chr5	150486329	150486830
chr5	160030855	160031356
chr5	166024918	166025419
chr5	169302441	169302942
chr5	172283346	172283847
chr5	174204809	174205310
chr5	176809519	176810020
chr6	3695737	3696238
chr6	6161265	6161766
chr6	12447019	12447520
chr6	13574857	13575358
chr6	16600235	16600736
chr6	19478914	19479415
chr6	19866213	19866714
chr6	28259036	28259537
chr6	30742527	30743028
chr6	31821531	31822032
chr6	35805057	35805558
chr6	37587890	37588391
chr6	42451076	42451577
chr6	44222439	44222940
chr6	44697187	44697688
chr6	45421772	45422273
chr6	46136771	46137272
chr6	46848884	46849385
chr6	47259107	47259608
chr6	55954986	55955487
chr6	56843144	56843645
chr6	69384549	69385050
chr6	70108203	70108704
chr6	79946834	79947335
chr6	81753495	81753996
chr6	87154689	87155190
chr6	90586422	90586923
chr6	97669337	97669838
chr6	98295708	98296209
chr6	99425658	99426159
chr6	102859476	102859977
chr6	108164938	108165439
chr6	111711373	111711874
chr6	111973884	111974385
chr6	114343365	114343866
chr6	127920222	127920723
chr6	130020957	130021458
chr6	131387544	131388045
chr6	132401180	132401681
chr6	138864481	138864982
chr6	139184384	139184885
chr6	141704159	141704660
chr6	141932745	141933246
chr6	148501775	148502276
chr6	149318105	149318606
chr6	149750070	149750571
chr6	152983676	152984177
chr6	153334572	153335073
chr6	156040767	156041268
chr6	156779511	156780012
chr6	169831578	169832079
chr6	170296463	170296964
chr7	954251	954752
chr7	4508605	4509106
chr7	15218816	15219317
chr7	16065452	16065953
chr7	20787290	20787791
chr7	25069891	25070392
chr7	26078841	26079342
chr7	26369481	26369982
chr7	28409048	28409549
chr7	29194328	29194829
chr7	30238876	30239377
chr7	37715920	37716421
chr7	43256544	43257045
chr7	45586410	45586911
chr7	48089350	48089851
chr7	49775136	49775637
chr7	49852591	49853092
chr7	52188295	52188796
chr7	53381644	53382145
chr7	66205460	66205961
chr7	68147009	68147510
chr7	69564733	69565234
chr7	70438722	70439223
chr7	73397569	73398070
chr7	73428735	73429236
chr7	76260036	76260537
chr7	76302630	76303131
chr7	79454190	79454691
chr7	81183575	81184076
chr7	81498225	81498726
chr7	92448113	92448614
chr7	94898758	94899259
chr7	96321873	96322374
chr7	97016245	97016746
chr7	97023070	97023571
chr7	98280334	98280835
chr7	99997451	99997952
chr7	101217252	101217753
chr7	101825545	101826046
chr7	114660676	114661177
chr7	115550306	115550807
chr7	116210886	116211387
chr7	116671995	116672496
chr7	116953586	116954087
chr7	117884952	117885453
chr7	122766788	122767289
chr7	128031927	128032428
chr7	128360662	128361163
chr7	128831897	128832398
chr7	130896200	130896701
chr7	133688203	133688704
chr7	134420497	134420998
chr7	135558382	135558883
chr7	141012007	141012508
chr7	148983918	148984419
chr7	151087263	151087764
chr7	151519111	151519612
chr7	154052153	154052654
chr7	155002501	155003002
chr7	155296853	155297354
chr7	155796922	155797423
chr7	157488275	157488776
chr7	158587903	158588404
chr8	687451	687952
chr8	1578301	1578802
chr8	4553474	4553975
chr8	17027466	17027967
chr8	17156442	17156943
chr8	17496691	17497192
chr8	22565501	22566002
chr8	24891703	24892204
chr8	24957027	24957528
chr8	25834960	25835461
chr8	27654685	27655186
chr8	33513609	33514110
chr8	36351950	36352451
chr8	36983996	36984497
chr8	38317872	38318373
chr8	41342566	41343067
chr8	41587924	41588425
chr8	41701605	41702106
chr8	48818517	48819018
chr8	59118961	59119462
chr8	63299845	63300346
chr8	63341269	63341770
chr8	66962383	66962884
chr8	68330956	68331457
chr8	71651194	71651695
chr8	76687045	76687546
chr8	78127531	78128032
chr8	78303045	78303546
chr8	79062108	79062609
chr8	80486560	80487061
chr8	80487078	80487579
chr8	80556441	80556942
chr8	86066496	86066997
chr8	93245668	93246169
chr8	94262017	94262518
chr8	100149843	100150344
chr8	107798734	107799235
chr8	113202047	113202548
chr8	113434566	113435067
chr8	119867027	119867528
chr8	123273556	123274057
chr8	124687771	124688272
chr8	131384143	131384644
chr8	131903808	131904309
chr8	134685487	134685988
chr8	138843390	138843891
chr8	143217894	143218395
chr9	2857523	2858024
chr9	10282323	10282824
chr9	13246905	13247406
chr9	13278656	13279157
chr9	13448320	13448821
chr9	27333077	27333578
chr9	27368428	27368929
chr9	35071912	35072413
chr9	38067054	38067555
chr9	68999564	69000065
chr9	70258006	70258507
chr9	71911622	71912123
chr9	72364372	72364873
chr9	75461176	75461677
chr9	77771243	77771744
chr9	81687747	81688248
chr9	86807557	86808058
chr9	95488866	95489367
chr9	99200843	99201344
chr9	99531219	99531720
chr9	100271417	100271918
chr9	107358977	107359478
chr9	112175091	112175592
chr9	112487399	112487900
chr9	117178577	117179078
chr9	120877307	120877808
chr9	123353992	123354493
chr9	123929346	123929847
chr9	124011261	124011762
chr9	134738995	134739496
chr10	89060	89561
chr10	1361599	1362100
chr10	10129215	10129716
chr10	11107798	11108299
chr10	13347185	13347686
chr10	13777896	13778397
chr10	13787728	13788229
chr10	17365719	17366220
chr10	21500112	21500613
chr10	21526903	21527404
chr10	24118603	24119104
chr10	24557070	24557571
chr10	31808591	31809092
chr10	34207796	34208297
chr10	35465634	35466135
chr10	38356163	38356664
chr10	52754304	52754805
chr10	53396619	53397120
chr10	55628100	55628601
chr10	58781794	58782295
chr10	61346833	61347334
chr10	61662636	61663137
chr10	61689291	61689792
chr10	61836087	61836588
chr10	62004028	62004529
chr10	63940238	63940739
chr10	76902903	76903404
chr10	77636927	77637428
chr10	80205384	80205885
chr10	80444630	80445131
chr10	87863676	87864177
chr10	88835516	88836017
chr10	91381598	91382099
chr10	97497956	97498457
chr10	99233903	99234404
chr10	101839713	101840214
chr10	102408545	102409046
chr10	102642658	102643159
chr10	102744483	102744984
chr10	104708025	104708526
chr10	115093517	115094018
chr10	117139522	117140023
chr10	117542339	117542840
chr10	118754330	118754831
chr10	121154822	121155323
chr10	121597052	121597553
chr10	122162639	122163140
chr10	122374966	122375467
chr10	125272979	125273480
chr10	133335071	133335572
chr11	1388985	1389486
chr11	1444914	1445415
chr11	1827157	1827658
chr11	2151310	2151811
chr11	10857352	10857853
chr11	10930865	10931366
chr11	15303279	15303780
chr11	16606719	16607220
chr11	16968930	16969431
chr11	19749233	19749734
chr11	25520458	25520959
chr11	31799494	31799995
chr11	35620179	35620680
chr11	36718350	36718851
chr11	39673962	39674463
chr11	45105395	45105896
chr11	46380451	46380952
chr11	61777242	61777743
chr11	62612339	62612840
chr11	63762720	63763221
chr11	64036094	64036595
chr11	64185086	64185587
chr11	64269170	64269671
chr11	64711195	64711696
chr11	65184126	65184627
chr11	68328243	68328744
chr11	75488709	75489210
chr11	76236221	76236722
chr11	85182625	85183126
chr11	85664091	85664592
chr11	92886226	92886727
chr11	93234581	93235082
chr11	109644010	109644511
chr11	110711094	110711595
chr11	110765678	110766179
chr11	110971972	110972473
chr11	114260988	114261489
chr11	115466937	115467438
chr11	117684333	117684834
chr11	119666310	119666811
chr11	120621562	120622063
chr11	123392746	123393247
chr11	126476527	126477028
chr11	133833239	133833740
chr12	1592438	1592939
chr12	1595264	1595765
chr12	3157756	3158257
chr12	4270818	4271319
chr12	4272508	4273009
chr12	5988520	5989021
chr12	8696974	8697475
chr12	9405940	9406441
chr12	12350115	12350616
chr12	12724544	12725045
chr12	18411386	18411887
chr12	27523217	27523718
chr12	29084024	29084525
chr12	30926175	30926676
chr12	31238750	31239251
chr12	32896595	32897096
chr12	43285505	43286006
chr12	45725650	45726151
chr12	47818828	47819329
chr12	48814574	48815075
chr12	49232230	49232731
chr12	53325557	53326058
chr12	54005871	54006372
chr12	54214648	54215149
chr12	57110357	57110858
chr12	57632299	57632800
chr12	57772649	57773150
chr12	57852502	57853003
chr12	57869479	57869980
chr12	58920341	58920842
chr12	64610185	64610686
chr12	66965528	66966029
chr12	68746540	68747041
chr12	82688634	82689135
chr12	87995521	87996022
chr12	89542902	89543403
chr12	89707473	89707974
chr12	107093119	107093620
chr12	109776628	109777129
chr12	109845198	109845699
chr12	113462328	113462829
chr12	113638097	113638598
chr12	120368908	120369409
chr12	124568279	124568780
chr13	23979330	23979831
chr13	24038940	24039441
chr13	24680406	24680907
chr13	25170758	25171259
chr13	33723774	33724275
chr13	35514756	35515257
chr13	37869543	37870044
chr13	41224611	41225112
chr13	42805107	42805608
chr13	43905370	43905871
chr13	45733487	45733988
chr13	45768549	45769050
chr13	46387148	46387649
chr13	49495742	49496243
chr13	49935716	49936217
chr13	52797096	52797597
chr13	53371764	53372265
chr13	54373804	54374305
chr13	61193847	61194348
chr13	61378993	61379494
chr13	62222702	62223203
chr13	66500984	66501485
chr13	74555097	74555598
chr13	77479951	77480452
chr13	82772652	82773153
chr13	83722350	83722851
chr13	83878113	83878614
chr13	83879461	83879962
chr13	88049077	88049578
chr13	94052875	94053376
chr13	97359391	97359892
chr13	100588602	100589103
chr13	101089145	101089646
chr13	106349678	106350179
chr13	106567271	106567772
chr13	109781485	109781986
chr13	113108991	113109492
chr14	20683782	20684283
chr14	21069333	21069834
chr14	21308626	21309127
chr14	22883681	22884182
chr14	23365589	23366090
chr14	23514203	23514704
chr14	24140816	24141317
chr14	28762909	28763410
chr14	29390404	29390905
chr14	31028980	31029481
chr14	32331171	32331672
chr14	36661537	36662038
chr14	41607449	41607950
chr14	47580991	47581492
chr14	47722925	47723426
chr14	50964650	50965151
chr14	54565897	54566398
chr14	54773113	54773614
chr14	59189218	59189719
chr14	61252708	61253209
chr14	61397807	61398308
chr14	64762150	64762651
chr14	69726876	69727377
chr14	73786969	73787470
chr14	75051252	75051753
chr14	75259435	75259936
chr14	76929940	76930441
chr14	77032672	77033173
chr14	77862131	77862632
chr14	77883433	77883934
chr14	85187407	85187908
chr14	94246134	94246635
chr14	95876524	95877025
chr14	97977527	97978028
chr14	100305672	100306173
chr14	100652607	100653108
chr14	104210391	104210892
chr14	104315042	104315543
chr14	104752192	104752693
chr15	28105404	28105905
chr15	36756662	36757163
chr15	37110112	37110613
chr15	38072757	38073258
chr15	40323786	40324287
chr15	42921360	42921861
chr15	43751792	43752293
chr15	44193593	44194094
chr15	45399533	45400034
chr15	48177453	48177954
chr15	63348350	63348851
chr15	63504796	63505297
chr15	84142799	84143300
chr15	89665549	89666050
chr15	92809910	92810411
chr15	93072944	93073445
chr15	94242206	94242707
chr15	101489404	101489905
chr16	842997	843498
chr16	893319	893820
chr16	1167340	1167841
chr16	4538025	4538526
chr16	7426161	7426662
chr16	10039327	10039828
chr16	11547374	11547875
chr16	17459855	17460356
chr16	24131750	24132251
chr16	27217114	27217615
chr16	49698950	49699451
chr16	53631520	53632021
chr16	58022589	58023090
chr16	62041354	62041855
chr16	62127914	62128415
chr16	67993180	67993681
chr16	71883307	71883808
chr16	72787968	72788469
chr16	75238404	75238905
chr16	79658884	79659385
chr16	85584581	85585082
chr16	87382900	87383401
chr16	89489638	89490139
chr17	951394	951895
chr17	1485565	1486066
chr17	4584191	4584692
chr17	7351820	7352321
chr17	7354982	7355483
chr17	12021220	12021721
chr17	28130422	28130923
chr17	38256021	38256522
chr17	39606575	39607076
chr17	41737951	41738452
chr17	44315212	44315713
chr17	45147278	45147779
chr17	47889856	47890357
chr17	48131136	48131637
chr17	50128276	50128777
chr17	56582160	56582661
chr17	74842493	74842994
chr17	74961541	74962042
chr17	77571518	77572019
chr17	79045800	79046301
chr17	81343243	81343744
chr18	2656213	2656714
chr18	5488762	5489263
chr18	10560392	10560893
chr18	24559528	24560029
chr18	26863021	26863522
chr18	29091142	29091643
chr18	36187244	36187745
chr18	37322382	37322883
chr18	48828762	48829263
chr18	48973708	48974209
chr18	52010335	52010836
chr18	61757444	61757945
chr18	65731050	65731551
chr18	72334942	72335443
chr18	74598280	74598781
chr18	76492040	76492541
chr18	78979880	78980381
chr18	80157685	80158186
chr19	1026290	1026791
chr19	1360653	1361154
chr19	3061320	3061821
chr19	3275363	3275864
chr19	5394950	5395451
chr19	10289056	10289557
chr19	11587520	11588021
chr19	11963840	11964341
chr19	18431829	18432330
chr19	18433803	18434304
chr19	19145956	19146457
chr19	19490279	19490780
chr19	19541078	19541579
chr19	19627451	19627952
chr19	20424157	20424658
chr19	39065913	39066414
chr19	42301852	42302353
chr19	47421917	47422418
chr19	47573052	47573553
chr19	48501830	48502331
chr20	4720604	4721105
chr20	13140175	13140676
chr20	14062155	14062656
chr20	14334290	14334791
chr20	17042558	17043059
chr20	20364226	20364727
chr20	20366927	20367428
chr20	20464025	20464526
chr20	25195933	25196434
chr20	25354577	25355078
chr20	25853801	25854302
chr20	37915592	37916093
chr20	40945877	40946378
chr20	45469491	45469992
chr20	57922625	57923126
chr20	62805121	62805622
chr20	62824938	62825439
chr20	63253624	63254125
chr20	63293859	63294360
chr20	63398939	63399440
chr20	64327970	64328471
chr21	16072496	16072997
chr21	16420019	16420520
chr21	17131203	17131704
chr21	17674061	17674562
chr21	25998042	25998543
chr21	26278429	26278930
chr21	32256805	32257306
chr21	32771270	32771771
chr21	41420188	41420689
chr21	43732206	43732707
chr21	45018788	45019289
chr22	21713107	21713608
chr22	28034654	28035155
chr22	29154366	29154867
chr22	29767338	29767839
chr22	30262786	30263287
chr22	33250551	33251052
chr22	37643232	37643733
chr22	38109651	38110152
chr22	39174666	39175167
chr22	41021783	41022284
chr22	46027143	46027644
chr22	46071698	46072199
chrX	13816823	13817324
chrX	23334604	23335105
chrX	51396229	51396730
chrX	72254814	72255315
chrX	74535223	74535724
chrX	83145903	83146404
chrX	83330200	83330701
chrX	91434559	91435060
chrX	97475242	97475743
chrX	101219792	101220293
chrX	103329932	103330433
chrX	103330653	103331154
chrX	103776530	103777031
chrX	104565726	104566227
chrX	107450101	107450602
chrX	115345265	115345766
chrX	118346449	118346950
chrX	137982724	137983225
chrX	144625797	144626298
chrX	145808923	145809424
chrX	150984163	150984664
chrX	151753317	151753818
chr1	3902511	3903012
chr1	9867416	9867917
chr1	10734850	10735351
chr1	10968167	10968668
chr1	16612462	16612963
chr1	18072931	18073432
chr1	18820678	18821179
chr1	22349997	22350498
chr1	22830041	22830542
chr1	24502007	24502508
chr1	27395303	27395804
chr1	32335077	32335578
chr1	56578529	56579030
chr1	57045708	57046209
chr1	61742163	61742664
chr1	62165511	62166012
chr1	69835934	69836435
chr1	74732888	74733389
chr1	80909184	80909685
chr1	98778087	98778588
chr1	114157190	114157691
chr1	116570244	116570745
chr1	147891025	147891526
chr1	154955928	154956429
chr1	158998601	158999102
chr1	159132240	159132741
chr1	160083996	160084497
chr1	165537666	165538167
chr1	172533142	172533643
chr1	173429845	173430346
chr1	175174347	175174848
chr1	177948313	177948814
chr1	179081755	179082256
chr1	186985813	186986314
chr1	194879135	194879636
chr1	201280226	201280727
chr1	203519334	203519835
chr1	204999512	205000013
chr1	205325348	205325849
chr1	209627534	209628035
chr1	217024506	217025007
chr1	225617752	225618253
chr1	234608003	234608504
chr1	234745757	234746258
chr1	235093217	235093718
chr1	242958321	242958822
chr1	247252302	247252803
chr2	739756	740257
chr2	5468315	5468816
chr2	11124396	11124897
chr2	12354731	12355232
chr2	14121102	14121603
chr2	21623975	21624476
chr2	24040255	24040756
chr2	35500996	35501497
chr2	53945451	53945952
chr2	55161737	55162238
chr2	58645267	58645768
chr2	59004591	59005092
chr2	59894207	59894708
chr2	73933197	73933698
chr2	75199463	75199964
chr2	85431538	85432039
chr2	103604836	103605337
chr2	109510026	109510527
chr2	121811222	121811723
chr2	121974989	121975490
chr2	124023957	124024458
chr2	125285238	125285739
chr2	142621264	142621765
chr2	148609055	148609556
chr2	151238761	151239262
chr2	164704450	164704951
chr2	173513316	173513817
chr2	174486447	174486948
chr2	192758244	192758745
chr2	193253936	193254437
chr2	195360625	195361126
chr2	203878049	203878550
chr2	216150199	216150700
chr2	221574136	221574637
chr2	223235867	223236368
chr2	226357503	226358004
chr3	14673696	14674197
chr3	18988550	18989051
chr3	32612371	32612872
chr3	50373640	50374141
chr3	50542366	50542867
chr3	53299498	53299999
chr3	53494123	53494624
chr3	63471699	63472200
chr3	68677420	68677921
chr3	79521183	79521684
chr3	82657063	82657564
chr3	97719123	97719624
chr3	108998325	108998826
chr3	113441294	113441795
chr3	116445232	116445733
chr3	117133915	117134416
chr3	120673409	120673910
chr3	123979772	123980273
chr3	132399237	132399738
chr3	141011437	141011938
chr3	152361786	152362287
chr3	157099272	157099773
chr3	160399630	160400131
chr3	160882739	160883240
chr3	171980860	171981361
chr3	177347054	177347555
chr3	187740819	187741320
chr3	191634848	191635349
chr3	197447769	197448270
chr4	11598949	11599450
chr4	20773333	20773834
chr4	25493434	25493935
chr4	27306888	27307389
chr4	69902155	69902656
chr4	77075190	77075691
chr4	92812564	92813065
chr4	98636240	98636741
chr4	113960290	113960791
chr4	133713320	133713821
chr4	134933078	134933579
chr4	144747003	144747504
chr4	145938692	145939193
chr4	164096708	164097209
chr4	165327857	165328358
chr4	173180743	173181244
chr4	173737558	173738059
chr4	174645914	174646415
chr4	180229289	180229790
chr4	183908339	183908840
chr5	2112035	2112536
chr5	2909561	2910062
chr5	7639872	7640373
chr5	7856802	7857303
chr5	9284054	9284555
chr5	24787626	24788127
chr5	24999651	25000152
chr5	35617566	35618067
chr5	61802457	61802958
chr5	67620942	67621443
chr5	76296604	76297105
chr5	77275430	77275931
chr5	82351769	82352270
chr5	84598806	84599307
chr5	89815956	89816457
chr5	116911008	116911509
chr5	126235026	126235527
chr5	140144146	140144647
chr5	144321410	144321911
chr5	151591127	151591628
chr5	155727946	155728447
chr5	156768833	156769334
chr5	157143414	157143915
chr5	158497348	158497849
chr5	158715074	158715575
chr5	160370208	160370709
chr5	165213643	165214144
chr5	166712319	166712820
chr5	168210280	168210781
chr5	169868959	169869460
chr5	179488371	179488872
chr6	16964799	16965300
chr6	23082327	23082828
chr6	29653373	29653874
chr6	30555790	30556291
chr6	36979271	36979772
chr6	45275304	45275805
chr6	46297821	46298322
chr6	48242968	48243469
chr6	49284059	49284560
chr6	73004297	73004798
chr6	89079695	89080196
chr6	93140677	93141178
chr6	107634784	107635285
chr6	121900204	121900705
chr6	123655844	123656345
chr6	125130307	125130808
chr6	127515247	127515748
chr6	132798864	132799365
chr6	133923884	133924385
chr6	135202988	135203489
chr6	152472303	152472804
chr6	154240212	154240713
chr7	22304984	22305485
chr7	25895096	25895597
chr7	26120114	26120615
chr7	29569046	29569547
chr7	32041683	32042184
chr7	35035581	35036082
chr7	50467961	50468462
chr7	70666877	70667378
chr7	104329034	104329535
chr7	113921354	113921855
chr7	114362743	114363244
chr7	130276960	130277461
chr7	137903566	137904067
chr7	138625038	138625539
chr7	139499917	139500418
chr7	144570200	144570701
chr7	147568187	147568688
chr7	155726584	155727085
chr8	9899528	9900029
chr8	17611592	17612093
chr8	17912525	17913026
chr8	28402506	28403007
chr8	30095154	30095655
chr8	38502195	38502696
chr8	41286044	41286545
chr8	47293711	47294212
chr8	54918357	54918858
chr8	57234733	57235234
chr8	92095935	92096436
chr8	92319364	92319865
chr8	93554390	93554891
chr8	96865439	96865940
chr8	114102477	114102978
chr8	116443310	116443811
chr8	124109045	124109546
chr8	137846224	137846725
chr8	138466444	138466945
chr8	138891094	138891595
chr8	141265412	141265913
chr9	2984666	2985167
chr9	6943948	6944449
chr9	17450188	17450689
chr9	28320702	28321203
chr9	37920336	37920837
chr9	37923391	37923892
chr9	38421349	38421850
chr9	81826501	81827002
chr9	85258709	85259210
chr9	87475442	87475943
chr9	89310210	89310711
chr9	91948679	91949180
chr9	94949943	94950444
chr9	98205678	98206179
chr9	112849471	112849972
chr9	129434221	129434722
chr9	133715745	133716246
chr9	133852289	133852790
chr10	2949868	2950369
chr10	4310085	4310586
chr10	11017610	11018111
chr10	17209732	17210233
chr10	17617267	17617768
chr10	24642820	24643321
chr10	53410382	53410883
chr10	61897592	61898093
chr10	82398697	82399198
chr10	97037304	97037805
chr10	98446676	98447177
chr10	118812257	118812758
chr10	129898800	129899301
chr11	1570770	1571271
chr11	12944341	12944842
chr11	18736685	18737186
chr11	20051937	20052438
chr11	30196544	30197045
chr11	31201620	31202121
chr11	33160102	33160603
chr11	33504944	33505445
chr11	43904631	43905132
chr11	46121908	46122409
chr11	46529167	46529668
chr11	65569564	65570065
chr11	75240430	75240931
chr11	80886458	80886959
chr11	83827892	83828393
chr11	93289339	93289840
chr11	96426695	96427196
chr11	100687692	100688193
chr11	100840822	100841323
chr11	100892865	100893366
chr11	103411840	103412341
chr11	104091348	104091849
chr11	116730474	116730975
chr11	122882695	122883196
chr11	128031462	128031963
chr11	132909858	132910359
chr12	3342019	3342520
chr12	5084170	5084671
chr12	8179936	8180437
chr12	11500409	11500910
chr12	14926911	14927412
chr12	24991442	24991943
chr12	31590352	31590853
chr12	33826130	33826631
chr12	40156321	40156822
chr12	42024104	42024605
chr12	48795764	48796265
chr12	57008066	57008567
chr12	57603802	57604303
chr12	62813441	62813942
chr12	76562565	76563066
chr12	80952507	80953008
chr12	91381962	91382463
chr12	93925161	93925662
chr12	99522472	99522973
chr12	119988309	119988810
chr12	121806464	121806965
chr12	131997995	131998496
chr13	24020265	24020766
chr13	32297784	32298285
chr13	40155177	40155678
chr13	55033178	55033679
chr13	75702538	75703039
chr13	77523368	77523869
chr13	89856508	89857009
chr13	103066895	103067396
chr13	104091184	104091685
chr13	104676820	104677321
chr13	105129349	105129850
chr13	106655689	106656190
chr13	107834685	107835186
chr13	111928217	111928718
chr13	113209279	113209780
chr14	23174213	23174714
chr14	23773622	23774123
chr14	28160583	28161084
chr14	39867772	39868273
chr14	64573053	64573554
chr14	74860081	74860582
chr14	76337808	76338309
chr14	76595226	76595727
chr14	77923600	77924101
chr14	84491952	84492453
chr14	89248399	89248900
chr14	97306789	97307290
chr14	103078196	103078697
chr15	24848095	24848596
chr15	26179853	26180354
chr15	37249614	37250115
chr15	56006980	56007481
chr15	65066214	65066715
chr15	65638540	65639041
chr15	69475712	69476213
chr15	80334443	80334944
chr15	81749658	81750159
chr15	85865040	85865541
chr15	90266045	90266546
chr15	90903128	90903629
chr15	97917003	97917504
chr16	19907406	19907907
chr16	21156677	21157178
chr16	24504678	24505179
chr16	26220825	26221326
chr16	59858075	59858576
chr16	62276199	62276700
chr16	67872819	67873320
chr16	68909972	68910473
chr16	69796442	69796943
chr16	70299290	70299791
chr16	71499702	71500203
chr16	73071227	73071728
chr16	73970669	73971170
chr16	75764118	75764619
chr16	82674637	82675138
chr16	83312838	83313339
chr16	85999198	85999699
chr16	88993379	88993880
chr16	89049684	89050185
chr17	181480	181981
chr17	3913781	3914282
chr17	7045712	7046213
chr17	7484723	7485224
chr17	13531553	13532054
chr17	32533236	32533737
chr17	38559795	38560296
chr17	39623332	39623833
chr17	48996014	48996515
chr17	49193780	49194281
chr17	49495022	49495523
chr17	59310911	59311412
chr17	62869588	62870089
chr17	63116943	63117444
chr17	72892730	72893231
chr17	72945415	72945916
chr17	73369780	73370281
chr17	75827509	75828010
chr17	77693930	77694431
chr17	78789260	78789761
chr17	79354605	79355106
chr17	79451106	79451607
chr17	81365003	81365504
chr17	81871782	81872283
chr17	83079278	83079779
chr18	11741473	11741974
chr18	22912899	22913400
chr18	26383622	26384123
chr18	42999839	43000340
chr18	43467724	43468225
chr18	55546904	55547405
chr18	73793351	73793852
chr18	76348993	76349494
chr18	76743389	76743890
chr18	76765599	76766100
chr19	13589151	13589652
chr19	32459014	32459515
chr19	35142886	35143387
chr19	40530203	40530704
chr19	43519408	43519909
chr19	47107861	47108362
chr19	47464627	47465128
chr19	48059159	48059660
chr20	1975235	1975736
chr20	8870144	8870645
chr20	18588405	18588906
chr20	35741407	35741908
chr20	37195480	37195981
chr20	47351510	47352011
chr20	47355735	47356236
chr20	47786423	47786924
chr20	54624668	54625169
chr20	63381731	63382232
chr21	21237015	21237516
chr21	26212924	26213425
chr21	26966867	26967368
chr21	39868024	39868525
chr21	40715437	40715938
chr22	20243520	20244021
chr22	36676700	36677201
chr22	42661897	42662398
chr22	43711640	43712141
chr22	46080485	46080986
chr22	48432776	48433277
chrX	6850944	6851445
chrX	11533045	11533546
chrX	45898004	45898505
chrX	53441526	53442027
chrX	81988946	81989447
chrX	96590370	96590871
chrX	115892851	115893352
chrX	138669659	138670160
chrX	153871320	153871821
chr1	1059392	1059893
chr1	6486404	6486905
chr1	10179317	10179818
chr1	16167742	16168243
chr1	23637355	23637856
chr1	24187063	24187564
chr1	26997590	26998091
chr1	31019492	31019993
chr1	32239301	32239802
chr1	34606616	34607117
chr1	37064170	37064671
chr1	37068846	37069347
chr1	46527965	46528466
chr1	58072392	58072893
chr1	58249674	58250175
chr1	58652527	58653028
chr1	62175529	62176030
chr1	67339619	67340120
chr1	72081985	72082486
chr1	73825119	73825620
chr1	79066952	79067453
chr1	86033120	86033621
chr1	101928877	101929378
chr1	109539624	109540125
chr1	113758912	113759413
chr1	161227286	161227787
chr1	165444920	165445421
chr1	165697722	165698223
chr1	174335050	174335551
chr1	177646721	177647222
chr1	181206417	181206918
chr1	187628991	187629492
chr1	192669856	192670357
chr1	194420846	194421347
chr1	202888387	202888888
chr1	207049819	207050320
chr1	208717224	208717725
chr1	215334190	215334691
chr1	219928519	219929020
chr1	226547651	226548152
chr1	228882747	228883248
chr1	230208492	230208993
chr1	237437491	237437992
chr2	2368879	2369380
chr2	6949929	6950430
chr2	21945560	21946061
chr2	23053561	23054062
chr2	31765402	31765903
chr2	34740955	34741456
chr2	38722423	38722924
chr2	40529883	40530384
chr2	41673276	41673777
chr2	64794707	64795208
chr2	65637958	65638459
chr2	66521530	66522031
chr2	67476820	67477321
chr2	68284872	68285373
chr2	72535767	72536268
chr2	72859689	72860190
chr2	77363731	77364232
chr2	82272547	82273048
chr2	86765293	86765794
chr2	95752011	95752512
chr2	122486565	122487066
chr2	131197346	131197847
chr2	142885560	142886061
chr2	142893156	142893657
chr2	147133155	147133656
chr2	147803884	147804385
chr2	150051676	150052177
chr2	150590134	150590635
chr2	152974145	152974646
chr2	158004100	158004601
chr2	161769606	161770107
chr2	163493664	163494165
chr2	178373362	178373863
chr2	180983694	180984195
chr2	181255654	181256155
chr2	183968806	183969307
chr2	187162053	187162554
chr2	188244604	188245105
chr2	188604857	188605358
chr2	192871448	192871949
chr2	198296597	198297098
chr2	219041289	219041790
chr2	219446070	219446571
chr2	219689604	219690105
chr2	220035799	220036300
chr2	229587022	229587523
chr2	237761944	237762445
chr2	241735306	241735807
chr3	7710217	7710718
chr3	10980399	10980900
chr3	11154190	11154691
chr3	16601180	16601681
chr3	17949141	17949642
chr3	21562348	21562849
chr3	28738314	28738815
chr3	30737342	30737843
chr3	31305453	31305954
chr3	34845589	34846090
chr3	40364552	40365053
chr3	46488612	46489113
chr3	46704965	46705466
chr3	50666764	50667265
chr3	52934583	52935084
chr3	54240207	54240708
chr3	58187653	58188154
chr3	58506823	58507324
chr3	58824172	58824673
chr3	61668264	61668765
chr3	63818457	63818958
chr3	66966455	66966956
chr3	68003997	68004498
chr3	68614948	68615449
chr3	72822290	72822791
chr3	74394158	74394659
chr3	76865706	76866207
chr3	81788371	81788872
chr3	106931470	106931971
chr3	108985699	108986200
chr3	109023616	109024117
chr3	110726552	110727053
chr3	123543977	123544478
chr3	123743122	123743623
chr3	123803867	123804368
chr3	126646668	126647169
chr3	129934422	129934923
chr3	134849944	134850445
chr3	144286315	144286816
chr3	145620362	145620863
chr3	150169310	150169811
chr3	152834363	152834864
chr3	156407799	156408300
chr3	160125129	160125630
chr3	163769647	163770148
chr3	167466886	167467387
chr3	168140882	168141383
chr3	172341396	172341897
chr3	173663683	173664184
chr3	185575324	185575825
chr3	193335696	193336197
chr4	5774676	5775177
chr4	9949515	9950016
chr4	13640159	13640660
chr4	22904484	22904985
chr4	27010281	27010782
chr4	28198394	28198895
chr4	31017930	31018431
chr4	34221846	34222347
chr4	41815387	41815888
chr4	53586167	53586668
chr4	56436916	56437417
chr4	64539180	64539681
chr4	78059498	78059999
chr4	81467348	81467849
chr4	89418923	89419424
chr4	90630061	90630562
chr4	108762459	108762960
chr4	113646951	113647452
chr4	115883259	115883760
chr4	122994787	122995288
chr4	128597375	128597876
chr4	129567874	129568375
chr4	132977461	132977962
chr4	135832330	135832831
chr4	139317608	139318109
chr4	140005582	140006083
chr4	146272965	146273466
chr4	151408710	151409211
chr4	151967068	151967569
chr4	156138166	156138667
chr4	160235268	160235769
chr4	166512235	166512736
chr4	173183020	173183521
chr4	176858860	176859361
chr4	177256869	177257370
chr5	11578859	11579360
chr5	12317313	12317814
chr5	22684327	22684828
chr5	23996832	23997333
chr5	26280173	26280674
chr5	28295586	28296087
chr5	29015553	29016054
chr5	31595417	31595918
chr5	36606358	36606859
chr5	41138762	41139263
chr5	59800001	59800502
chr5	68682904	68683405
chr5	72389045	72389546
chr5	81420214	81420715
chr5	83052570	83053071
chr5	90829111	90829612
chr5	92401460	92401961
chr5	92923159	92923660
chr5	95961648	95962149
chr5	97161897	97162398
chr5	98209414	98209915
chr5	102380150	102380651
chr5	111259569	111260070
chr5	118700992	118701493
chr5	125973298	125973799
chr5	137742944	137743445
chr5	137754794	137755295
chr5	139633201	139633702
chr5	144274857	144275358
chr5	147628029	147628530
chr5	161545319	161545820
chr5	165035559	165036060
chr5	171271039	171271540
chr5	176743117	176743618
chr6	1881274	1881775
chr6	4155800	4156301
chr6	8168887	8169388
chr6	11047717	11048218
chr6	21596892	21597393
chr6	24887377	24887878
chr6	26171748	26172249
chr6	34951633	34952134
chr6	38639039	38639540
chr6	40285953	40286454
chr6	42929507	42930008
chr6	44278668	44279169
chr6	52663591	52664092
chr6	55881654	55882155
chr6	56652893	56653394
chr6	64998081	64998582
chr6	65477153	65477654
chr6	69487542	69488043
chr6	79777870	79778371
chr6	86982577	86983078
chr6	87393006	87393507
chr6	93417950	93418451
chr6	105077526	105078027
chr6	105088699	105089200
chr6	107964751	107965252
chr6	110039370	110039871
chr6	114382305	114382806
chr6	123592410	123592911
chr6	130885305	130885806
chr6	135893736	135894237
chr6	137673556	137674057
chr6	144695435	144695936
chr6	148342554	148343055
chr6	153230976	153231477
chr6	160930631	160931132
chr6	167895457	167895958
chr6	170529753	170530254
chr7	2633817	2634318
chr7	3980192	3980693
chr7	7077933	7078434
chr7	14547453	14547954
chr7	23370010	23370511
chr7	25879687	25880188
chr7	30614845	30615346
chr7	31464562	31465063
chr7	40329515	40330016
chr7	48251684	48252185
chr7	54670589	54671090
chr7	70525866	70526367
chr7	74964348	74964849
chr7	79281985	79282486
chr7	87600642	87601143
chr7	94275969	94276470
chr7	94547038	94547539
chr7	95952094	95952595
chr7	104349259	104349760
chr7	108257612	108258113
chr7	129438882	129439383
chr7	130988306	130988807
chr7	131081883	131082384
chr7	141551118	141551619
chr7	143901288	143901789
chr7	146645852	146646353
chr7	147996361	147996862
chr7	149742081	149742582
chr7	158280519	158281020
chr8	834204	834705
chr8	10944529	10945030
chr8	11567040	11567541
chr8	15644014	15644515
chr8	18046517	18047018
chr8	18680205	18680706
chr8	18822917	18823418
chr8	22537111	22537612
chr8	24194399	24194900
chr8	29517238	29517739
chr8	33566125	33566626
chr8	38528085	38528586
chr8	40202437	40202938
chr8	48920413	48920914
chr8	51702862	51703363
chr8	59072727	59073228
chr8	61430796	61431297
chr8	64455631	64456132
chr8	69946091	69946592
chr8	77079249	77079750
chr8	77780098	77780599
chr8	105831116	105831617
chr8	141703975	141704476
chr9	7729568	7730069
chr9	13051695	13052196
chr9	15510180	15510681
chr9	23537997	23538498
chr9	30649219	30649720
chr9	34403747	34404248
chr9	37466332	37466833
chr9	74534740	74535241
chr9	83358942	83359443
chr9	84261054	84261555
chr9	84937824	84938325
chr9	87383513	87384014
chr9	96141143	96141644
chr9	98717032	98717533
chr9	99296675	99297176
chr9	107240713	107241214
chr9	115611122	115611623
chr9	118456689	118457190
chr9	121349779	121350280
chr9	121360884	121361385
chr9	123248620	123249121
chr9	125156488	125156989
chr9	126205973	126206474
chr9	131046642	131047143
chr9	132878065	132878566
chr9	135343859	135344360
chr10	2610895	2611396
chr10	4553038	4553539
chr10	12264096	12264597
chr10	13440366	13440867
chr10	15500665	15501166
chr10	30726715	30727216
chr10	46555920	46556421
chr10	58886308	58886809
chr10	59264898	59265399
chr10	72692489	72692990
chr10	73036071	73036572
chr10	78973044	78973545
chr10	82423201	82423702
chr10	98403721	98404222
chr10	107754779	107755280
chr10	109433461	109433962
chr10	118423744	118424245
chr10	122164051	122164552
chr10	123132929	123133430
chr10	123681263	123681764
chr10	126080692	126081193
chr10	127836938	127837439
chr10	129348621	129349122
chr11	468464	468965
chr11	1383126	1383627
chr11	3808284	3808785
chr11	17735714	17736215
chr11	19346235	19346736
chr11	30855257	30855758
chr11	33040248	33040749
chr11	45411492	45411993
chr11	57639154	57639655
chr11	61392381	61392882
chr11	113579169	113579670
chr11	116641436	116641937
chr11	120384985	120385486
chr11	126874201	126874702
chr11	126937205	126937706
chr11	134471281	134471782
chr12	1593652	1594153
chr12	5648636	5649137
chr12	5916220	5916721
chr12	6084319	6084820
chr12	6829205	6829706
chr12	8156703	8157204
chr12	9700262	9700763
chr12	14948644	14949145
chr12	15558797	15559298
chr12	17205699	17206200
chr12	21656767	21657268
chr12	24046237	24046738
chr12	26599110	26599611
chr12	44379696	44380197
chr12	44579609	44580110
chr12	48296482	48296983
chr12	48862826	48863327
chr12	48996689	48997190
chr12	49968140	49968641
chr12	50442589	50443090
chr12	53803138	53803639
chr12	54957975	54958476
chr12	59406340	59406841
chr12	78450566	78451067
chr12	82187529	82188030
chr12	82912006	82912507
chr12	83920786	83921287
chr12	88353773	88354274
chr12	90940823	90941324
chr12	99111537	99112038
chr12	111813030	111813531
chr12	112012529	112013030
chr12	113536961	113537462
chr12	116508230	116508731
chr12	117025467	117025968
chr12	121400261	121400762
chr12	122895884	122896385
chr12	124766906	124767407
chr12	129911356	129911857
chr12	131032044	131032545
chr12	132189512	132190013
chr13	20943482	20943983
chr13	26834585	26835086
chr13	32932544	32933045
chr13	36999711	37000212
chr13	53463162	53463663
chr13	57320556	57321057
chr13	67374314	67374815
chr13	70959446	70959947
chr13	85003162	85003663
chr13	98235205	98235706
chr13	101982258	101982759
chr13	102870550	102871051
chr13	105487784	105488285
chr13	107572339	107572840
chr13	110307015	110307516
chr14	30116442	30116943
chr14	30191619	30192120
chr14	32492297	32492798
chr14	39673081	39673582
chr14	65164063	65164564
chr14	71674960	71675461
chr14	74478956	74479457
chr14	76927249	76927750
chr14	84478728	84479229
chr14	85241238	85241739
chr14	85917472	85917973
chr14	88380315	88380816
chr14	96747162	96747663
chr14	98542736	98543237
chr14	100827080	100827581
chr14	104278746	104279247
chr14	104616720	104617221
chr15	25990208	25990709
chr15	27008184	27008685
chr15	33292659	33293160
chr15	33960125	33960626
chr15	37090469	37090970
chr15	37098921	37099422
chr15	38474103	38474604
chr15	40282784	40283285
chr15	44220555	44221056
chr15	44536306	44536807
chr15	52462678	52463179
chr15	56295990	56296491
chr15	65791404	65791905
chr15	67456879	67457380
chr15	67839508	67840009
chr15	68646086	68646587
chr15	74375155	74375656
chr15	77631386	77631887
chr15	79380971	79381472
chr15	88450132	88450633
chr15	89017494	89017995
chr15	92665198	92665699
chr15	94671999	94672500
chr15	98177920	98178421
chr16	9828549	9829050
chr16	16877014	16877515
chr16	20038254	20038755
chr16	48393780	48394281
chr16	61885272	61885773
chr16	63514831	63515332
chr16	64455244	64455745
chr16	65201432	65201933
chr16	65285606	65286107
chr16	67842278	67842779
chr16	72124825	72125326
chr16	72924443	72924944
chr16	74862672	74863173
chr16	77434303	77434804
chr16	79188707	79189208
chr16	79404456	79404957
chr16	85262843	85263344
chr16	85431655	85432156
chr16	87541027	87541528
chr17	445212	445713
chr17	872157	872658
chr17	2137283	2137784
chr17	2749436	2749937
chr17	8120653	8121154
chr17	8767857	8768358
chr17	10875911	10876412
chr17	18033409	18033910
chr17	34692865	34693366
chr17	39624327	39624828
chr17	40219557	40220058
chr17	44801754	44802255
chr17	45197711	45198212
chr17	46286591	46287092
chr17	48492447	48492948
chr17	54802960	54803461
chr17	61837163	61837664
chr17	64507334	64507835
chr17	66570349	66570850
chr17	73624361	73624862
chr17	74037188	74037689
chr17	78289706	78290207
chr17	78497023	78497524
chr17	82293243	82293744
chr18	6949178	6949679
chr18	9135936	9136437
chr18	30308817	30309318
chr18	38138921	38139422
chr18	41150622	41151123
chr18	43115420	43115921
chr18	52694724	52695225
chr18	60357421	60357922
chr18	62524527	62525028
chr18	65854444	65854945
chr18	67810932	67811433
chr18	73460973	73461474
chr19	7658316	7658817
chr19	8050425	8050926
chr19	9406854	9407355
chr19	15195948	15196449
chr19	28710244	28710745
chr19	29610523	29611024
chr19	34481483	34481984
chr19	35819868	35820369
chr19	41376468	41376969
chr19	46373367	46373868
chr19	47158991	47159492
chr19	48152430	48152931
chr19	49225962	49226463
chr20	381866	382367
chr20	3138760	3139261
chr20	3159656	3160157
chr20	4483994	4484495
chr20	9782559	9783060
chr20	19473808	19474309
chr20	35463644	35464145
chr20	47291980	47292481
chr20	50085390	50085891
chr20	52083585	52084086
chr20	62550492	62550993
chr20	62816779	62817280
chr21	16280908	16281409
chr21	20999514	21000015
chr21	22849055	22849556
chr21	24322068	24322569
chr21	25509693	25510194
chr21	29076602	29077103
chr21	33510910	33511411
chr21	33842456	33842957
chr21	34129878	34130379
chr22	19577957	19578458
chr22	30755312	30755813
chr22	37252506	37253007
chr22	50018397	50018898
chrX	10620368	10620869
chrX	19990842	19991343
chrX	36863247	36863748
chrX	68084243	68084744
chrX	72572863	72573364
chrX	124388514	124389015
chrX	131778488	131778989
chrX	139881611	139882112
chrX	145821250	145821751
chrX	150365242	150365743
chr1	975917	976418
chr1	2311402	2311903
chr1	3424623	3425124
chr1	7640881	7641382
chr1	12208782	12209283
chr1	14745314	14745815
chr1	16960605	16961106
chr1	18572458	18572959
chr1	18945371	18945872
chr1	25608524	25609025
chr1	33255731	33256232
chr1	35883758	35884259
chr1	37038180	37038681
chr1	39105105	39105606
chr1	41399094	41399595
chr1	42747067	42747568
chr1	47532965	47533466
chr1	56551758	56552259
chr1	57908366	57908867
chr1	76713476	76713977
chr1	77015853	77016354
chr1	81351694	81352195
chr1	84772281	84772782
chr1	85307984	85308485
chr1	86913660	86914161
chr1	89821666	89822167
chr1	97352409	97352910
chr1	113983292	113983793
chr1	147541596	147542097
chr1	148263006	148263507
chr1	154847940	154848441
chr1	160251888	160252389
chr1	167935436	167935937
chr1	168136159	168136660
chr1	187413315	187413816
chr1	192805732	192806233
chr1	198936732	198937233
chr1	204945516	204946017
chr1	206030571	206031072
chr1	211247786	211248287
chr1	215774981	215775482
chr1	216614246	216614747
chr1	229370604	229371105
chr1	244653070	244653571
chr2	675993	676494
chr2	2520345	2520846
chr2	4577523	4578024
chr2	5673314	5673815
chr2	6828135	6828636
chr2	10162081	10162582
chr2	10903731	10904232
chr2	25522026	25522527
chr2	26503308	26503809
chr2	30713968	30714469
chr2	35606334	35606835
chr2	40467142	40467643
chr2	47265755	47266256
chr2	55048917	55049418
chr2	55175523	55176024
chr2	59080307	59080808
chr2	61537560	61538061
chr2	65573088	65573589
chr2	71331977	71332478
chr2	75920740	75921241
chr2	88765402	88765903
chr2	95515084	95515585
chr2	96875319	96875820
chr2	103445194	103445695
chr2	109345880	109346381
chr2	120345813	120346314
chr2	129849499	129850000
chr2	133844221	133844722
chr2	144771246	144771747
chr2	150624032	150624533
chr2	151063270	151063771
chr2	170771073	170771574
chr2	172735619	172736120
chr2	174138110	174138611
chr2	175362439	175362940
chr2	175552782	175553283
chr2	176088232	176088733
chr2	199911475	199911976
chr2	201985086	201985587
chr2	205483072	205483573
chr2	209671240	209671741
chr2	218319845	218320346
chr2	218781897	218782398
chr2	219514196	219514697
chr2	220296263	220296764
chr2	221649000	221649501
chr2	229162003	229162504
chr2	232633413	232633914
chr2	234535501	234536002
chr2	235979989	235980490
chr2	237662565	237663066
chr2	237733032	237733533
chr3	2727631	2728132
chr3	3015953	3016454
chr3	9423076	9423577
chr3	10951413	10951914
chr3	11582127	11582628
chr3	13196346	13196847
chr3	15267891	15268392
chr3	15631042	15631543
chr3	17742000	17742501
chr3	31274593	31275094
chr3	35376890	35377391
chr3	39177809	39178310
chr3	39447799	39448300
chr3	48661570	48662071
chr3	48998221	48998722
chr3	50435404	50435905
chr3	52291409	52291910
chr3	56467688	56468189
chr3	70076354	70076855
chr3	70985587	70986088
chr3	72152772	72153273
chr3	114874599	114875100
chr3	115330371	115330872
chr3	122978083	122978584
chr3	126389189	126389690
chr3	134602154	134602655
chr3	150221182	150221683
chr3	150408961	150409462
chr3	150410725	150411226
chr3	170835736	170836237
chr3	182568159	182568660
chr3	192303157	192303658
chr3	194548529	194549030
chr3	195123069	195123570
chr4	5051027	5051528
chr4	6267221	6267722
chr4	39044548	39045049
chr4	39638030	39638531
chr4	44447652	44448153
chr4	57426738	57427239
chr4	76305916	76306417
chr4	95506130	95506631
chr4	110025677	110026178
chr4	119701603	119702104
chr4	120071139	120071640
chr4	185004745	185005246
chr5	373634	374135
chr5	1385694	1386195
chr5	1790014	1790515
chr5	4700127	4700628
chr5	6159525	6160026
chr5	10249191	10249692
chr5	10338966	10339467
chr5	34597232	34597733
chr5	34657977	34658478
chr5	36744504	36745005
chr5	43007511	43008012
chr5	55438114	55438615
chr5	65483689	65484190
chr5	74648689	74649190
chr5	79514607	79515108
chr5	84383684	84384185
chr5	98769635	98770136
chr5	109105570	109106071
chr5	111668654	111669155
chr5	122816659	122817160
chr5	123814167	123814668
chr5	126280785	126281286
chr5	138035934	138036435
chr5	141494097	141494598
chr5	151923878	151924379
chr5	166321146	166321647
chr5	168234559	168235060
chr5	169133445	169133946
chr5	172683836	172684337
chr5	172770373	172770874
chr5	176536434	176536935
chr5	177472644	177473145
chr5	181160346	181160847
chr6	2765658	2766159
chr6	13795004	13795505
chr6	14066733	14067234
chr6	20056342	20056843
chr6	30877628	30878129
chr6	32868134	32868635
chr6	33277107	33277608
chr6	34391820	34392321
chr6	36333829	36334330
chr6	39229212	39229713
chr6	39377427	39377928
chr6	39981011	39981512
chr6	40331750	40332251
chr6	41336814	41337315
chr6	41469771	41470272
chr6	44096635	44097136
chr6	56542639	56543140
chr6	75526454	75526955
chr6	85643835	85644336
chr6	96656526	96657027
chr6	103915883	103916384
chr6	111686573	111687074
chr6	113587169	113587670
chr6	121531676	121532177
chr6	148134684	148135185
chr6	149926088	149926589
chr6	163416746	163417247
chr6	166687542	166688043
chr7	4845557	4846058
chr7	5494549	5495050
chr7	5574363	5574864
chr7	20932799	20933300
chr7	24757694	24758195
chr7	39951440	39951941
chr7	44264435	44264936
chr7	45574077	45574578
chr7	47361710	47362211
chr7	55019461	55019962
chr7	70498554	70499055
chr7	70612753	70613254
chr7	70867506	70868007
chr7	104230494	104230995
chr7	104848344	104848845
chr7	105209841	105210342
chr7	106964405	106964906
chr7	133478718	133479219
chr7	137820769	137821270
chr7	146116509	146117010
chr7	150955614	150956115
chr7	158051048	158051549
chr8	2127552	2128053
chr8	6708836	6709337
chr8	6749931	6750432
chr8	10333810	10334311
chr8	12659248	12659749
chr8	21091600	21092101
chr8	24955899	24956400
chr8	25935272	25935773
chr8	28495103	28495604
chr8	29314631	29315132
chr8	29810211	29810712
chr8	33708543	33709044
chr8	37019852	37020353
chr8	37181099	37181600
chr8	49301043	49301544
chr8	51516181	51516682
chr8	55520864	55521365
chr8	56028766	56029267
chr8	56898530	56899031
chr8	58658400	58658901
chr8	76841613	76842114
chr8	77953436	77953937
chr8	78002675	78003176
chr8	79464861	79465362
chr8	79963406	79963907
chr8	81235175	81235676
chr8	102794768	102795269
chr8	103120166	103120667
chr8	113687533	113688034
chr8	117304011	117304512
chr8	120124735	120125236
chr8	123395217	123395718
chr8	132479735	132480236
chr8	143974787	143975288
chr8	144826572	144827073
chr9	11355949	11356450
chr9	34332311	34332812
chr9	34431152	34431653
chr9	36739351	36739852
chr9	85805072	85805573
chr9	90124919	90125420
chr9	112703534	112704035
chr9	120935368	120935869
chr9	123776641	123777142
chr9	126407899	126408400
chr9	129619941	129620442
chr9	130281944	130282445
chr9	133907668	133908169
chr9	136687186	136687687
chr9	137055705	137056206
chr9	137067639	137068140
chr10	2212222	2212723
chr10	22475839	22476340
chr10	28533503	28534004
chr10	30591129	30591630
chr10	33260979	33261480
chr10	36766823	36767324
chr10	72274662	72275163
chr10	76984756	76985257
chr10	77638177	77638678
chr10	95907356	95907857
chr10	100827633	100828134
chr10	102009751	102010252
chr10	102729167	102729668
chr10	103855488	103855989
chr10	117134494	117134995
chr10	124390502	124391003
chr10	127853917	127854418
chr10	128694719	128695220
chr11	1336385	1336886
chr11	3217043	3217544
chr11	22193656	22194157
chr11	34053219	34053720
chr11	34300500	34301001
chr11	36196278	36196779
chr11	39675080	39675581
chr11	43969580	43970081
chr11	45110539	45111040
chr11	64165918	64166419
chr11	66045052	66045553
chr11	66048949	66049450
chr11	70503167	70503668
chr11	73625634	73626135
chr11	73964280	73964781
chr11	79264213	79264714
chr11	90585628	90586129
chr11	102110137	102110638
chr11	105738919	105739420
chr11	111446517	111447018
chr11	113201058	113201559
chr11	113289496	113289997
chr11	116357784	116358285
chr11	117750941	117751442
chr11	118930314	118930815
chr11	120547743	120548244
chr11	121591335	121591836
chr11	122840771	122841272
chr11	124837414	124837915
chr11	128630312	128630813
chr11	131998995	131999496
chr11	132245297	132245798
chr11	133163372	133163873
chr12	2853568	2854069
chr12	3222909	3223410
chr12	3579986	3580487
chr12	16757048	16757549
chr12	43835796	43836297
chr12	49227735	49228236
chr12	54173234	54173735
chr12	55619547	55620048
chr12	69900585	69901086
chr12	70733338	70733839
chr12	71664256	71664757
chr12	75812335	75812836
chr12	79690177	79690678
chr12	82758725	82759226
chr12	92038986	92039487
chr12	96906980	96907481
chr12	100675393	100675894
chr12	113803155	113803656
chr12	116718527	116719028
chr12	117366947	117367448
chr12	118182237	118182738
chr13	24161087	24161588
chr13	51222649	51223150
chr13	51330735	51331236
chr13	74287100	74287601
chr13	77695269	77695770
chr13	94707258	94707759
chr13	94948063	94948564
chr13	95445539	95446040
chr13	96684487	96684988
chr13	98142065	98142566
chr13	108495449	108495950
chr14	21068416	21068917
chr14	21498485	21498986
chr14	27799045	27799546
chr14	28876162	28876663
chr14	38536617	38537118
chr14	53539430	53539931
chr14	54770317	54770818
chr14	54773934	54774435
chr14	58638815	58639316
chr14	65303267	65303768
chr14	69573789	69574290
chr14	72529838	72530339
chr14	75427866	75428367
chr14	76117700	76118201
chr14	76918756	76919257
chr14	77033378	77033879
chr14	90491476	90491977
chr14	91173085	91173586
chr14	94132222	94132723
chr14	94451429	94451930
chr14	96945246	96945747
chr14	100726686	100727187
chr14	105045674	105046175
chr15	34061847	34062348
chr15	41661472	41661973
chr15	43826693	43827194
chr15	45188381	45188882
chr15	45326748	45327249
chr15	47987838	47988339
chr15	63122287	63122788
chr15	64597057	64597558
chr15	64635610	64636111
chr15	66851077	66851578
chr15	68577770	68578271
chr15	72968488	72968989
chr15	75625003	75625504
chr15	77910342	77910843
chr15	81303806	81304307
chr15	81956121	81956622
chr15	92164194	92164695
chr16	1027326	1027827
chr16	1152262	1152763
chr16	2128337	2128838
chr16	4271083	4271584
chr16	6375609	6376110
chr16	7437183	7437684
chr16	15983778	15984279
chr16	20383313	20383814
chr16	24328972	24329473
chr16	24332631	24333132
chr16	26768249	26768750
chr16	28070641	28071142
chr16	52068371	52068872
chr16	52764903	52765404
chr16	57186471	57186972
chr16	58464108	58464609
chr16	59688824	59689325
chr16	68446824	68447325
chr16	72787420	72787921
chr16	73231922	73232423
chr16	75265029	75265530
chr16	83956695	83957196
chr16	85373073	85373574
chr17	382518	383019
chr17	4806633	4807134
chr17	5587406	5587907
chr17	6421938	6422439
chr17	15260690	15261191
chr17	16667044	16667545
chr17	17682045	17682546
chr17	20852588	20853089
chr17	29140133	29140634
chr17	31558929	31559430
chr17	32127311	32127812
chr17	32546767	32547268
chr17	32998275	32998776
chr17	34845299	34845800
chr17	35795445	35795946
chr17	36608749	36609250
chr17	37373457	37373958
chr17	40362554	40363055
chr17	43334114	43334615
chr17	45783886	45784387
chr17	50604407	50604908
chr17	56577511	56578012
chr17	57518573	57519074
chr17	57747499	57748000
chr17	57762292	57762793
chr17	64300329	64300830
chr17	75153613	75154114
chr17	75323001	75323502
chr17	75456970	75457471
chr17	78458677	78459178
chr17	80859445	80859946
chr17	80981230	80981731
chr17	82031322	82031823
chr18	1585848	1586349
chr18	7116139	7116640
chr18	7272209	7272710
chr18	11689762	11690263
chr18	21331011	21331512
chr18	37450294	37450795
chr18	42459628	42460129
chr18	45546166	45546667
chr18	52342073	52342574
chr18	53362893	53363394
chr18	54127698	54128199
chr18	61333167	61333668
chr18	62716279	62716780
chr18	75208230	75208731
chr19	3056153	3056654
chr19	6066567	6067068
chr19	8209636	8210137
chr19	12778111	12778612
chr19	13847648	13848149
chr19	14163247	14163748
chr19	14545348	14545849
chr19	14979427	14979928
chr19	18112921	18113422
chr19	21021175	21021676
chr19	28920621	28921122
chr19	29405151	29405652
chr19	29529976	29530477
chr19	30374898	30375399
chr19	33684426	33684927
chr19	33795807	33796308
chr19	33867922	33868423
chr19	35959002	35959503
chr19	39031163	39031664
chr19	39942263	39942764
chr19	40634397	40634898
chr19	44689125	44689626
chr19	45248565	45249066
chr19	47125111	47125612
chr19	48746701	48747202
chr19	50705368	50705869
chr19	50783498	50783999
chr19	57664320	57664821
chr19	58001941	58002442
chr20	2748562	2749063
chr20	9068425	9068926
chr20	11248851	11249352
chr20	13869315	13869816
chr20	14685103	14685604
chr20	16761124	16761625
chr20	17570399	17570900
chr20	17967982	17968483
chr20	20440434	20440935
chr20	25399050	25399551
chr20	33490260	33490761
chr20	34389232	34389733
chr20	34704712	34705213
chr20	37267893	37268394
chr20	37649880	37650381
chr20	41366209	41366710
chr20	42041145	42041646
chr20	45373851	45374352
chr20	46000400	46000901
chr20	48850508	48851009
chr20	49979134	49979635
chr20	50165913	50166414
chr20	52291046	52291547
chr20	53809103	53809604
chr20	56628899	56629400
chr20	57092004	57092505
chr20	61387602	61388103
chr20	61443329	61443830
chr20	61599472	61599973
chr20	61638752	61639253
chr20	63025459	63025960
chr20	63058911	63059412
chr21	25638924	25639425
chr21	31252540	31253041
chr21	41426017	41426518
chr22	17158423	17158924
chr22	19489110	19489611
chr22	23178392	23178893
chr22	23858108	23858609
chr22	35567672	35568173
chr22	36775485	36775986
chr22	37457245	37457746
chr22	40024705	40025206
chr22	41977157	41977658
chr22	43231182	43231683
chr22	44297627	44298128
chr22	44608611	44609112
chr22	49961963	49962464
chrX	679260	679761
chrX	1766974	1767475
chrX	6228780	6229281
chrX	14529232	14529733
chrX	39514773	39515274
chrX	41922029	41922530
chrX	43882194	43882695
chrX	47644629	47645130
chrX	48025553	48026054
chrX	49079695	49080196
chrX	81957882	81958383
chrX	107716338	107716839
chrX	129952587	129953088
chrX	131068004	131068505
chrX	131734632	131735133
chrX	136694735	136695236
chrX	140056870	140057371
chrX	153947245	153947746
chr1	3283895	3284396
chr1	6437233	6437734
chr1	8700941	8701442
chr1	15272429	15272930
chr1	20530142	20530643
chr1	21715507	21716008
chr1	21782724	21783225
chr1	31563982	31564483
chr1	31734520	31735021
chr1	38064158	38064659
chr1	42723116	42723617
chr1	46406275	46406776
chr1	48627394	48627895
chr1	50348602	50349103
chr1	54272858	54273359
chr1	54415958	54416459
chr1	59767197	59767698
chr1	71553251	71553752
chr1	75233266	75233767
chr1	78649560	78650061
chr1	79217075	79217576
chr1	83931625	83932126
chr1	86733718	86734219
chr1	89603671	89604172
chr1	91754267	91754768
chr1	93060317	93060818
chr1	99180238	99180739
chr1	99648042	99648543
chr1	100538522	100539023
chr1	107181601	107182102
chr1	107188166	107188667
chr1	112092878	112093379
chr1	112718632	112719133
chr1	115090909	115091410
chr1	116498968	116499469
chr1	116986153	116986654
chr1	151717240	151717741
chr1	155167230	155167731
chr1	157483632	157484133
chr1	167166242	167166743
chr1	168005466	168005967
chr1	168073428	168073929
chr1	168609376	168609877
chr1	172064187	172064688
chr1	175151950	175152451
chr1	181314868	181315369
chr1	193730019	193730520
chr1	206490037	206490538
chr1	211209930	211210431
chr1	214531014	214531515
chr1	220487452	220487953
chr1	223087470	223087971
chr1	225474814	225475315
chr1	228500858	228501359
chr1	246753845	246754346
chr1	248630298	248630799
chr2	1550630	1551131
chr2	2102793	2103294
chr2	2543128	2543629
chr2	2639404	2639905
chr2	14723138	14723639
chr2	15560457	15560958
chr2	22241454	22241955
chr2	23586855	23587356
chr2	27211557	27212058
chr2	28240954	28241455
chr2	30971597	30972098
chr2	40487170	40487671
chr2	42494944	42495445
chr2	58644144	58644645
chr2	64636905	64637406
chr2	64876013	64876514
chr2	68157060	68157561
chr2	80147673	80148174
chr2	84118843	84119344
chr2	85551997	85552498
chr2	96685222	96685723
chr2	101058481	101058982
chr2	102391493	102391994
chr2	102840589	102841090
chr2	106582462	106582963
chr2	106989317	106989818
chr2	113826244	113826745
chr2	122596877	122597378
chr2	130372138	130372639
chr2	144827245	144827746
chr2	187414223	187414724
chr2	191518888	191519389
chr2	194536730	194537231
chr2	194929395	194929896
chr2	197001204	197001705
chr2	204469270	204469771
chr2	219778179	219778680
chr2	226031714	226032215
chr2	233976631	233977132
chr2	239463389	239463890
chr2	240060932	240061433
chr3	196227	196728
chr3	3779371	3779872
chr3	6532287	6532788
chr3	10455726	10456227
chr3	25521158	25521659
chr3	32269052	32269553
chr3	34262986	34263487
chr3	34353286	34353787
chr3	44648419	44648920
chr3	44884080	44884581
chr3	49880811	49881312
chr3	54238056	54238557
chr3	58640573	58641074
chr3	61946595	61947096
chr3	63413027	63413528
chr3	65401404	65401905
chr3	68525950	68526451
chr3	69542487	69542988
chr3	70653007	70653508
chr3	71237670	71238171
chr3	71581939	71582440
chr3	72145361	72145862
chr3	74570561	74571062
chr3	77252917	77253418
chr3	95133575	95134076
chr3	98023163	98023664
chr3	110087624	110088125
chr3	117980318	117980819
chr3	131402648	131403149
chr3	135895040	135895541
chr3	137013819	137014320
chr3	150106781	150107282
chr3	150722677	150723178
chr3	155500303	155500804
chr3	159001659	159002160
chr3	162779402	162779903
chr3	164453619	164454120
chr3	173994319	173994820
chr3	176663794	176664295
chr3	178320280	178320781
chr3	180948198	180948699
chr3	184039350	184039851
chr3	189772518	189773019
chr3	192812681	192813182
chr4	1513093	1513594
chr4	3686165	3686666
chr4	3871458	3871959
chr4	7937741	7938242
chr4	9153678	9154179
chr4	13484672	13485173
chr4	14024888	14025389
chr4	15002982	15003483
chr4	17549041	17549542
chr4	35424764	35425265
chr4	43814732	43815233
chr4	46993337	46993838
chr4	71831348	71831849
chr4	72264810	72265311
chr4	82044149	82044650
chr4	86895650	86896151
chr4	90128432	90128933
chr4	90755195	90755696
chr4	95698476	95698977
chr4	113012760	113013261
chr4	113801827	113802328
chr4	130695006	130695507
chr4	132736696	132737197
chr4	134958784	134959285
chr4	144206274	144206775
chr4	152536513	152537014
chr4	161923729	161924230
chr4	165836445	165836946
chr4	170109490	170109991
chr4	175809924	175810425
chr4	183261820	183262321
chr4	184473876	184474377
chr5	7169498	7169999
chr5	10323603	10324104
chr5	17795896	17796397
chr5	18028129	18028630
chr5	25956892	25957393
chr5	36150925	36151426
chr5	38463057	38463558
chr5	42570887	42571388
chr5	51387889	51388390
chr5	55233534	55234035
chr5	57660771	57661272
chr5	57991843	57992344
chr5	61855651	61856152
chr5	68730620	68731121
chr5	79020957	79021458
chr5	93431709	93432210
chr5	93789132	93789633
chr5	96852540	96853041
chr5	122390029	122390530
chr5	125758740	125759241
chr5	127036124	127036625
chr5	132962612	132963113
chr5	135898217	135898718
chr5	139105706	139106207
chr5	141788273	141788774
chr5	147188762	147189263
chr5	155895505	155896006
chr5	168125373	168125874
chr5	169810067	169810568
chr5	172478884	172479385
chr6	1436624	1437125
chr6	2490512	2491013
chr6	2903072	2903573
chr6	11240475	11240976
chr6	11828862	11829363
chr6	14690450	14690951
chr6	15656155	15656656
chr6	16622401	16622902
chr6	16805330	16805831
chr6	17156048	17156549
chr6	17600639	17601140
chr6	18826847	18827348
chr6	25223417	25223918
chr6	28941393	28941894
chr6	34315039	34315540
chr6	35139843	35140344
chr6	35732130	35732631
chr6	40825006	40825507
chr6	41374311	41374812
chr6	41451498	41451999
chr6	44808035	44808536
chr6	46240766	46241267
chr6	49551601	49552102
chr6	49849493	49849994
chr6	54534120	54534621
chr6	55659290	55659791
chr6	56733978	56734479
chr6	73482414	73482915
chr6	78265381	78265882
chr6	82000605	82001106
chr6	89145750	89146251
chr6	90020574	90021075
chr6	90362295	90362796
chr6	90989420	90989921
chr6	93735552	93736053
chr6	96015173	96015674
chr6	96899012	96899513
chr6	100051967	100052468
chr6	104216670	104217171
chr6	106973160	106973661
chr6	107823867	107824368
chr6	110067824	110068325
chr6	118706044	118706545
chr6	120189360	120189861
chr6	126914830	126915331
chr6	130525264	130525765
chr6	139203277	139203778
chr6	161759317	161759818
chr6	162638111	162638612
chr6	164050515	164051016
chr7	2100197	2100698
chr7	8190294	8190795
chr7	10865377	10865878
chr7	16367626	16368127
chr7	21108264	21108765
chr7	25892758	25893259
chr7	33784038	33784539
chr7	36840637	36841138
chr7	37198765	37199266
chr7	38953751	38954252
chr7	39921697	39922198
chr7	41188654	41189155
chr7	44990381	44990882
chr7	46424276	46424777
chr7	70744458	70744959
chr7	83347996	83348497
chr7	95199734	95200235
chr7	95686037	95686538
chr7	97517529	97518030
chr7	101232437	101232938
chr7	107470009	107470510
chr7	110412965	110413466
chr7	111741679	111742180
chr7	115428972	115429473
chr7	115605679	115606180
chr7	119504632	119505133
chr7	133285263	133285764
chr7	134042205	134042706
chr7	150778646	150779147
chr7	153887023	153887524
chr8	10041580	10042081
chr8	14840350	14840851
chr8	29848193	29848694
chr8	31906362	31906863
chr8	32539033	32539534
chr8	49570387	49570888
chr8	50585883	50586384
chr8	55414878	55415379
chr8	59837056	59837557
chr8	62983970	62984471
chr8	63692274	63692775
chr8	64269660	64270161
chr8	70172666	70173167
chr8	79728913	79729414
chr8	82011485	82011986
chr8	90082682	90083183
chr8	90791465	90791966
chr8	93365238	93365739
chr8	95125438	95125939
chr8	97774875	97775376
chr8	98245181	98245682
chr8	98493435	98493936
chr8	110353127	110353628
chr8	115076609	115077110
chr8	122010885	122011386
chr8	127296894	127297395
chr8	141715457	141715958
chr8	142180438	142180939
chr9	4225523	4226024
chr9	10364670	10365171
chr9	19230894	19231395
chr9	35664988	35665489
chr9	70406724	70407225
chr9	76905959	76906460
chr9	77222139	77222640
chr9	82033609	82034110
chr9	82912625	82913126
chr9	85943395	85943896
chr9	87461263	87461764
chr9	89000895	89001396
chr9	92749965	92750466
chr9	98315466	98315967
chr9	99820854	99821355
chr9	100912750	100913251
chr9	101602136	101602637
chr9	103628764	103629265
chr9	107487452	107487953
chr9	115543453	115543954
chr9	120068866	120069367
chr9	121906071	121906572
chr9	126557973	126558474
chr9	127122737	127123238
chr9	127612526	127613027
chr9	130243085	130243586
chr9	132800060	132800561
chr10	2870590	2871091
chr10	9620617	9621118
chr10	11245065	11245566
chr10	11472087	11472588
chr10	12360364	12360865
chr10	18400277	18400778
chr10	20254473	20254974
chr10	22252239	22252740
chr10	22378940	22379441
chr10	26726049	26726550
chr10	28245974	28246475
chr10	35664623	35665124
chr10	60611371	60611872
chr10	67044369	67044870
chr10	69507759	69508260
chr10	75308397	75308898
chr10	75967394	75967895
chr10	76910553	76911054
chr10	77967520	77968021
chr10	78747849	78748350
chr10	79322813	79323314
chr10	84363370	84363871
chr10	90617942	90618443
chr10	93132901	93133402
chr10	98205624	98206125
chr10	114103236	114103737
chr10	123795091	123795592
chr10	127528488	127528989
chr10	132492640	132493141
chr11	8040502	8041003
chr11	13365914	13366415
chr11	13462509	13463010
chr11	24366803	24367304
chr11	24793441	24793942
chr11	42407321	42407822
chr11	45880151	45880652
chr11	57322167	57322668
chr11	64632504	64633005
chr11	65818063	65818564
chr11	66729058	66729559
chr11	68447140	68447641
chr11	70521625	70522126
chr11	79173556	79174057
chr11	89136630	89137131
chr11	89182734	89183235
chr11	95300839	95301340
chr11	99137452	99137953
chr11	107479914	107480415
chr11	107592757	107593258
chr11	107689526	107690027
chr11	109553332	109553833
chr11	109734366	109734867
chr11	110091976	110092477
chr11	111777219	111777720
chr11	112961619	112962120
chr11	117625104	117625605
chr11	123247127	123247628
chr11	125348677	125349178
chr11	128956369	128956870
chr11	130314152	130314653
chr11	131064336	131064837
chr11	132118654	132119155
chr11	134412042	134412543
chr12	1532039	1532540
chr12	3205703	3206204
chr12	3275376	3275877
chr12	9157129	9157630
chr12	10094905	10095406
chr12	16150247	16150748
chr12	16603478	16603979
chr12	19347677	19348178
chr12	26096989	26097490
chr12	26455007	26455508
chr12	29448794	29449295
chr12	49347559	49348060
chr12	51082731	51083232
chr12	56634843	56635344
chr12	60339049	60339550
chr12	69911310	69911811
chr12	74429503	74430004
chr12	77010878	77011379
chr12	80966362	80966863
chr12	90627491	90627992
chr12	92473554	92474055
chr12	95218707	95219208
chr12	99043280	99043781
chr12	106003060	106003561
chr12	108618021	108618522
chr12	109667492	109667993
chr12	110135048	110135549
chr12	113057097	113057598
chr12	124705675	124706176
chr13	30313260	30313761
chr13	31909839	31910340
chr13	35978488	35978989
chr13	39634333	39634834
chr13	39844592	39845093
chr13	41263090	41263591
chr13	45863889	45864390
chr13	52994499	52995000
chr13	59899816	59900317
chr13	72176006	72176507
chr13	91946411	91946912
chr13	97296311	97296812
chr13	97352899	97353400
chr13	102651063	102651564
chr13	109101959	109102460
chr14	30372142	30372643
chr14	41307533	41308034
chr14	43981283	43981784
chr14	45519701	45520202
chr14	48169812	48170313
chr14	59055341	59055842
chr14	59444175	59444676
chr14	59629463	59629964
chr14	60515382	60515883
chr14	68585710	68586211
chr14	68788842	68789343
chr14	69191754	69192255
chr14	69973702	69974203
chr14	74362264	74362765
chr14	77795516	77796017
chr14	90381467	90381968
chr14	94136601	94137102
chr14	97564312	97564813
chr14	98845339	98845840
chr14	99758441	99758942
chr14	104604570	104605071
chr15	23642361	23642862
chr15	25965317	25965818
chr15	33813807	33814308
chr15	36458353	36458854
chr15	37609184	37609685
chr15	45199415	45199916
chr15	46025126	46025627
chr15	46693007	46693508
chr15	47184729	47185230
chr15	56464933	56465434
chr15	68278090	68278591
chr15	73130815	73131316
chr15	77291000	77291501
chr15	87210042	87210543
chr15	90319945	90320446
chr15	91693912	91694413
chr15	92326953	92327454
chr15	99213130	99213631
chr16	700726	701227
chr16	2751803	2752304
chr16	4092477	4092978
chr16	5874883	5875384
chr16	10181480	10181981
chr16	12419933	12420434
chr16	17377512	17378013
chr16	20650792	20651293
chr16	23556893	23557394
chr16	26413728	26414229
chr16	52977686	52978187
chr16	55842735	55843236
chr16	56425272	56425773
chr16	62089731	62090232
chr16	64475850	64476351
chr16	66315158	66315659
chr16	67529050	67529551
chr16	67842845	67843346
chr16	68488467	68488968
chr16	69107357	69107858
chr16	72798742	72799243
chr16	76445559	76446060
chr16	80442625	80443126
chr16	80803978	80804479
chr16	80880981	80881482
chr16	82253096	82253597
chr16	82527233	82527734
chr16	84065467	84065968
chr16	87393155	87393656
chr16	89201510	89202011
chr17	1933493	1933994
chr17	10859109	10859610
chr17	17300562	17301063
chr17	28949501	28950002
chr17	29617031	29617532
chr17	29708683	29709184
chr17	30906027	30906528
chr17	31008217	31008718
chr17	34111321	34111822
chr17	35830481	35830982
chr17	39244668	39245169
chr17	42843299	42843800
chr17	43418760	43419261
chr17	44218944	44219445
chr17	50055747	50056248
chr17	50613504	50614005
chr17	57597760	57598261
chr17	57615685	57616186
chr17	67151652	67152153
chr17	71825197	71825698
chr17	73492803	73493304
chr17	74864797	74865298
chr17	76709234	76709735
chr17	77119303	77119804
chr18	9058530	9059031
chr18	23437183	23437684
chr18	24727068	24727569
chr18	35827465	35827966
chr18	35950294	35950795
chr18	44916498	44916999
chr18	49038921	49039422
chr18	49412490	49412991
chr18	60859129	60859630
chr18	66314054	66314555
chr18	72972898	72973399
chr18	74493573	74494074
chr19	3075902	3076403
chr19	4296430	4296931
chr19	5420856	5421357
chr19	14057435	14057936
chr19	18119692	18120193
chr19	18866458	18866959
chr19	45643042	45643543
chr19	46015232	46015733
chr19	46944900	46945401
chr19	56642875	56643376
chr19	57016009	57016510
chr20	326096	326597
chr20	9514448	9514949
chr20	10359956	10360457
chr20	14246672	14247173
chr20	33457125	33457626
chr20	37394540	37395041
chr20	38779682	38780183
chr20	43182843	43183344
chr20	44116582	44117083
chr20	48582088	48582589
chr20	51202322	51202823
chr20	58135385	58135886
chr20	61211412	61211913
chr20	63008973	63009474
chr20	63140441	63140942
chr21	17270151	17270652
chr21	37688004	37688505
chr21	39518214	39518715
chr21	42360882	42361383
chr22	30920243	30920744
chr22	37567253	37567754
chr22	42368348	42368849
chrX	6861338	6861839
chrX	18654351	18654852
chrX	18873083	18873584
chrX	21442121	21442622
chrX	24694363	24694864
chrX	29812478	29812979
chrX	34638258	34638759
chrX	37942129	37942630
chrX	47296633	47297134
chrX	56248415	56248916
chrX	72308775	72309276
