## Supplementary Tables for "Genetic implication of prenatal GABAergic and cholinergic neuron development in susceptibility to schizophrenia" (part 10 of 16)

### Sheet: S4 (continued)
Table S4. hg38 coordinates of OCRs identified in developing neurons of the lateral ganglionic eminence
chrX	73852490	73852991
chrX	74536350	74536851
chrX	102651093	102651594
chrX	106726432	106726933
chrX	119690741	119691242
chrX	131710879	131711380
chrX	131740958	131741459
chrX	153885958	153886459
chr1	2312684	2313185
chr1	2314194	2314695
chr1	2545891	2546392
chr1	3899799	3900300
chr1	5425376	5425877
chr1	6208602	6209103
chr1	6245869	6246370
chr1	6785929	6786430
chr1	6850125	6850626
chr1	9850081	9850582
chr1	10210714	10211215
chr1	10640285	10640786
chr1	10663540	10664041
chr1	10901554	10902055
chr1	11339779	11340280
chr1	13699959	13700460
chr1	13965716	13966217
chr1	16207438	16207939
chr1	16363288	16363789
chr1	18110825	18111326
chr1	22318493	22318994
chr1	22554753	22555254
chr1	27031530	27032031
chr1	27102613	27103114
chr1	27601885	27602386
chr1	32963992	32964493
chr1	36553761	36554262
chr1	40039505	40040006
chr1	40849937	40850438
chr1	41394499	41395000
chr1	43991285	43991786
chr1	44404910	44405411
chr1	46489472	46489973
chr1	47432338	47432839
chr1	48715794	48716295
chr1	50109576	50110077
chr1	52142450	52142951
chr1	52686125	52686626
chr1	53503729	53504230
chr1	57422306	57422807
chr1	62882289	62882790
chr1	65065795	65066296
chr1	68150835	68151336
chr1	74276554	74277055
chr1	77533626	77534127
chr1	80171080	80171581
chr1	84753503	84754004
chr1	85275844	85276345
chr1	87330755	87331256
chr1	89762119	89762620
chr1	93845446	93845947
chr1	94854370	94854871
chr1	98045135	98045636
chr1	100351107	100351608
chr1	101288376	101288877
chr1	103247471	103247972
chr1	110339615	110340116
chr1	111852365	111852866
chr1	116252422	116252923
chr1	116733010	116733511
chr1	116911746	116912247
chr1	150187198	150187699
chr1	150235227	150235728
chr1	154943663	154944164
chr1	156123568	156124069
chr1	160189609	160190110
chr1	164651023	164651524
chr1	164755826	164756327
chr1	166165613	166166114
chr1	167370993	167371494
chr1	173824996	173825497
chr1	180913083	180913584
chr1	182601284	182601785
chr1	182615536	182616037
chr1	187051558	187052059
chr1	188669780	188670281
chr1	196897423	196897924
chr1	198902506	198903007
chr1	198978478	198978979
chr1	200302814	200303315
chr1	200802806	200803307
chr1	201448034	201448535
chr1	202009457	202009958
chr1	202130254	202130755
chr1	202643398	202643899
chr1	203556414	203556915
chr1	203996491	203996992
chr1	208167138	208167639
chr1	208842407	208842908
chr1	212455808	212456309
chr1	220383780	220384281
chr1	222711867	222712368
chr1	226719979	226720480
chr1	226993867	226994368
chr1	234509826	234510327
chr1	234554798	234555299
chr1	234723171	234723672
chr1	236395088	236395589
chr1	238123161	238123662
chr1	240506049	240506550
chr1	244047585	244048086
chr1	247390022	247390523
chr2	3519355	3519856
chr2	5690187	5690688
chr2	6249652	6250153
chr2	9207944	9208445
chr2	9950682	9951183
chr2	11056803	11057304
chr2	11482455	11482956
chr2	11863618	11864119
chr2	13030818	13031319
chr2	16613407	16613908
chr2	19674252	19674753
chr2	20609249	20609750
chr2	25277115	25277616
chr2	27049932	27050433
chr2	27262859	27263360
chr2	27428881	27429382
chr2	27715821	27716322
chr2	28956272	28956773
chr2	38893470	38893971
chr2	39665694	39666195
chr2	41698691	41699192
chr2	41937372	41937873
chr2	42360776	42361277
chr2	42906517	42907018
chr2	43101136	43101637
chr2	43226411	43226912
chr2	43227344	43227845
chr2	44168862	44169363
chr2	44802104	44802605
chr2	44939197	44939698
chr2	48397176	48397677
chr2	51031380	51031881
chr2	55223246	55223747
chr2	57884921	57885422
chr2	58614968	58615469
chr2	59093587	59094088
chr2	60556531	60557032
chr2	63589100	63589601
chr2	65040582	65041083
chr2	66576086	66576587
chr2	68251540	68252041
chr2	70900183	70900684
chr2	70978642	70979143
chr2	80454467	80454968
chr2	80994699	80995200
chr2	96067661	96068162
chr2	96869126	96869627
chr2	98348175	98348676
chr2	102735614	102736115
chr2	104938220	104938721
chr2	108636274	108636775
chr2	115161069	115161570
chr2	116853489	116853990
chr2	120345146	120345647
chr2	120346468	120346969
chr2	120758001	120758502
chr2	120797470	120797971
chr2	124641470	124641971
chr2	127024953	127025454
chr2	129456368	129456869
chr2	130756152	130756653
chr2	131235903	131236404
chr2	131335249	131335750
chr2	132669218	132669719
chr2	133497209	133497710
chr2	134121656	134122157
chr2	144524312	144524813
chr2	150119770	150120271
chr2	151183455	151183956
chr2	151261359	151261860
chr2	152004362	152004863
chr2	154697752	154698253
chr2	156321478	156321979
chr2	156435322	156435823
chr2	161236795	161237296
chr2	163638461	163638962
chr2	163736668	163737169
chr2	164456594	164457095
chr2	167962394	167962895
chr2	168152086	168152587
chr2	170362746	170363247
chr2	170819796	170820297
chr2	171687759	171688260
chr2	172072722	172073223
chr2	172095175	172095676
chr2	174339223	174339724
chr2	176126953	176127454
chr2	178844102	178844603
chr2	179585345	179585846
chr2	187617694	187618195
chr2	187622621	187623122
chr2	190408432	190408933
chr2	190469154	190469655
chr2	191812059	191812560
chr2	192659347	192659848
chr2	206845843	206846344
chr2	207164609	207165110
chr2	217785405	217785906
chr2	218011237	218011738
chr2	218960795	218961296
chr2	221464232	221464733
chr2	221570866	221571367
chr2	229713647	229714148
chr2	231683545	231684046
chr2	238238982	238239483
chr2	240817967	240818468
chr2	241858463	241858964
chr3	1717811	1718312
chr3	3368073	3368574
chr3	8365722	8366223
chr3	9720949	9721450
chr3	11204903	11205404
chr3	12955154	12955655
chr3	13041020	13041521
chr3	13095418	13095919
chr3	13419382	13419883
chr3	15693325	15693826
chr3	17025704	17026205
chr3	24521648	24522149
chr3	25221477	25221978
chr3	29759321	29759822
chr3	36944815	36945316
chr3	40524648	40525149
chr3	42654180	42654681
chr3	43691363	43691864
chr3	52055640	52056141
chr3	54428017	54428518
chr3	54438446	54438947
chr3	64445285	64445786
chr3	65595786	65596287
chr3	69541939	69542440
chr3	71725224	71725725
chr3	71955399	71955900
chr3	75618631	75619132
chr3	77041210	77041711
chr3	78766016	78766517
chr3	79377077	79377578
chr3	80268795	80269296
chr3	86653688	86654189
chr3	87087435	87087936
chr3	88478451	88478952
chr3	111668880	111669381
chr3	113211223	113211724
chr3	118463488	118463989
chr3	123038829	123039330
chr3	123202137	123202638
chr3	127670989	127671490
chr3	127822291	127822792
chr3	129606602	129607103
chr3	133854802	133855303
chr3	134373550	134374051
chr3	137230304	137230805
chr3	142724323	142724824
chr3	146090615	146091116
chr3	149085696	149086197
chr3	150409731	150410232
chr3	153383360	153383861
chr3	156291584	156292085
chr3	156816778	156817279
chr3	157436550	157437051
chr3	158311953	158312454
chr3	160754654	160755155
chr3	161555391	161555892
chr3	168211282	168211783
chr3	171776345	171776846
chr3	172096817	172097318
chr3	174598724	174599225
chr3	177766295	177766796
chr3	179653240	179653741
chr3	180744206	180744707
chr3	181561682	181562183
chr3	181722940	181723441
chr3	181724457	181724958
chr3	192514700	192515201
chr3	197226128	197226629
chr3	197750449	197750950
chr4	684184	684685
chr4	781143	781644
chr4	1171012	1171513
chr4	2792752	2793253
chr4	3075327	3075828
chr4	3438234	3438735
chr4	3438788	3439289
chr4	6470919	6471420
chr4	7193488	7193989
chr4	7323783	7324284
chr4	7365825	7366326
chr4	7377242	7377743
chr4	8039245	8039746
chr4	8504140	8504641
chr4	10288328	10288829
chr4	11696762	11697263
chr4	13483476	13483977
chr4	15654444	15654945
chr4	17722231	17722732
chr4	19205330	19205831
chr4	19943203	19943704
chr4	24583535	24584036
chr4	25655527	25656028
chr4	27470437	27470938
chr4	28859331	28859832
chr4	35734349	35734850
chr4	36108559	36109060
chr4	37977636	37978137
chr4	40996391	40996892
chr4	57404424	57404925
chr4	61202788	61203289
chr4	61995723	61996224
chr4	64737098	64737599
chr4	75573337	75573838
chr4	80072564	80073065
chr4	82696529	82697030
chr4	84035392	84035893
chr4	85680760	85681261
chr4	86302205	86302706
chr4	88757718	88758219
chr4	90052467	90052968
chr4	101660586	101661087
chr4	102501346	102501847
chr4	102868404	102868905
chr4	110091539	110092040
chr4	111869478	111869979
chr4	112735969	112736470
chr4	113050332	113050833
chr4	123615848	123616349
chr4	133150974	133151475
chr4	133151868	133152369
chr4	135994825	135995326
chr4	136366040	136366541
chr4	139208055	139208556
chr4	140756638	140757139
chr4	146403356	146403857
chr4	148442371	148442872
chr4	148444673	148445174
chr4	148445229	148445730
chr4	152937170	152937671
chr4	153258709	153259210
chr4	154207640	154208141
chr4	154480018	154480519
chr4	156137339	156137840
chr4	165214382	165214883
chr4	166251745	166252246
chr4	168479987	168480488
chr4	170453267	170453768
chr4	173494299	173494800
chr4	182448061	182448562
chr4	182449541	182450042
chr5	473370	473871
chr5	7088723	7089224
chr5	9545852	9546353
chr5	10564022	10564523
chr5	11527909	11528410
chr5	15304495	15304996
chr5	17214809	17215310
chr5	24767057	24767558
chr5	32443891	32444392
chr5	32505171	32505672
chr5	34333657	34334158
chr5	37940538	37941039
chr5	38591121	38591622
chr5	50969403	50969904
chr5	51664334	51664835
chr5	55982833	55983334
chr5	56950712	56951213
chr5	56956754	56957255
chr5	58133904	58134405
chr5	61625576	61626077
chr5	64612296	64612797
chr5	65102839	65103340
chr5	74639829	74640330
chr5	75510778	75511279
chr5	77210613	77211114
chr5	81349770	81350271
chr5	81506889	81507390
chr5	82986309	82986810
chr5	88392012	88392513
chr5	88660058	88660559
chr5	88667262	88667763
chr5	88669591	88670092
chr5	88672652	88673153
chr5	88687330	88687831
chr5	89545732	89546233
chr5	96411087	96411588
chr5	102681338	102681839
chr5	103259584	103260085
chr5	108459590	108460091
chr5	111550513	111551014
chr5	112315812	112316313
chr5	112418585	112419086
chr5	123809553	123810054
chr5	123874777	123875278
chr5	127041237	127041738
chr5	132011465	132011966
chr5	132776190	132776691
chr5	139669031	139669532
chr5	139709424	139709925
chr5	142770844	142771345
chr5	146849567	146850068
chr5	149358329	149358830
chr5	153299233	153299734
chr5	159773075	159773576
chr5	161064817	161065318
chr5	161228656	161229157
chr5	161884138	161884639
chr5	163565805	163566306
chr5	170632945	170633446
chr5	170693504	170694005
chr5	173890234	173890735
chr5	174235945	174236446
chr5	175464595	175465096
chr5	177404276	177404777
chr5	180090270	180090771
chr5	180860474	180860975
chr6	1596184	1596685
chr6	3751101	3751602
chr6	14317533	14318034
chr6	16762983	16763484
chr6	20402225	20402726
chr6	21161700	21162201
chr6	21845086	21845587
chr6	27873203	27873704
chr6	29723081	29723582
chr6	32969725	32970226
chr6	37559895	37560396
chr6	38141318	38141819
chr6	38144323	38144824
chr6	41424401	41424902
chr6	41466748	41467249
chr6	41638147	41638648
chr6	54476480	54476981
chr6	55578364	55578865
chr6	56359151	56359652
chr6	70272613	70273114
chr6	70837009	70837510
chr6	71107784	71108285
chr6	79233741	79234242
chr6	85641893	85642394
chr6	87155869	87156370
chr6	87407527	87408028
chr6	87518645	87519146
chr6	89562063	89562564
chr6	94478177	94478678
chr6	97850759	97851260
chr6	98271949	98272450
chr6	101373920	101374421
chr6	102741917	102742418
chr6	108117891	108118392
chr6	108133853	108134354
chr6	108558821	108559322
chr6	114234152	114234653
chr6	114340979	114341480
chr6	118101077	118101578
chr6	123803030	123803531
chr6	129267782	129268283
chr6	131135496	131135997
chr6	138987605	138988106
chr6	145483755	145484256
chr6	146433897	146434398
chr6	150600644	150601145
chr6	150865508	150866009
chr6	151238950	151239451
chr6	152636676	152637177
chr6	154928298	154928799
chr6	158799374	158799875
chr6	160494603	160495104
chr6	162255888	162256389
chr6	165986873	165987374
chr6	166381955	166382456
chr6	166626257	166626758
chr6	166862567	166863068
chr6	166957142	166957643
chr6	168035207	168035708
chr6	168100052	168100553
chr6	168956816	168957317
chr6	170090874	170091375
chr6	170291237	170291738
chr7	990871	991372
chr7	2617231	2617732
chr7	5532075	5532576
chr7	7183007	7183508
chr7	11237344	11237845
chr7	12119462	12119963
chr7	13759482	13759983
chr7	18496782	18497283
chr7	24284023	24284524
chr7	26397379	26397880
chr7	27711609	27712110
chr7	27740536	27741037
chr7	29883779	29884280
chr7	32081095	32081596
chr7	32761860	32762361
chr7	32891320	32891821
chr7	32920302	32920803
chr7	36291368	36291869
chr7	36685658	36686159
chr7	44309634	44310135
chr7	46884577	46885078
chr7	47379810	47380311
chr7	48062593	48063094
chr7	49613724	49614225
chr7	50303807	50304308
chr7	50595437	50595938
chr7	50883081	50883582
chr7	54542838	54543339
chr7	55486904	55487405
chr7	71132040	71132541
chr7	74443906	74444407
chr7	74656431	74656932
chr7	77537472	77537973
chr7	77728289	77728790
chr7	80736857	80737358
chr7	82184396	82184897
chr7	96995646	96996147
chr7	97002146	97002647
chr7	97005922	97006423
chr7	97013947	97014448
chr7	97018886	97019387
chr7	97022400	97022901
chr7	100890351	100890852
chr7	101542712	101543213
chr7	106596324	106596825
chr7	112908031	112908532
chr7	116670361	116670862
chr7	119258475	119258976
chr7	128104004	128104505
chr7	128135004	128135505
chr7	130397684	130398185
chr7	138170233	138170734
chr7	144513268	144513769
chr7	147156298	147156799
chr7	148387390	148387891
chr7	149812137	149812638
chr7	151245284	151245785
chr7	151248071	151248572
chr7	151448584	151449085
chr7	152435232	152435733
chr7	154414111	154414612
chr7	154841928	154842429
chr7	157436084	157436585
chr7	158239463	158239964
chr7	158326031	158326532
chr7	158495755	158496256
chr8	2727814	2728315
chr8	6835249	6835750
chr8	10410512	10411013
chr8	11466574	11467075
chr8	19602247	19602748
chr8	20269070	20269571
chr8	22165159	22165660
chr8	26578286	26578787
chr8	28072694	28073195
chr8	28411854	28412355
chr8	34033813	34034314
chr8	37183903	37184404
chr8	41646718	41647219
chr8	42540980	42541481
chr8	42896046	42896547
chr8	51694362	51694863
chr8	53258572	53259073
chr8	60740707	60741208
chr8	64580205	64580706
chr8	71843712	71844213
chr8	74459273	74459774
chr8	74543433	74543934
chr8	76682230	76682731
chr8	79891439	79891940
chr8	81029062	81029563
chr8	81215748	81216249
chr8	81281186	81281687
chr8	81550569	81551070
chr8	82846607	82847108
chr8	89291734	89292235
chr8	90644804	90645305
chr8	92503490	92503991
chr8	100309144	100309645
chr8	101204821	101205322
chr8	103498531	103499032
chr8	109684793	109685294
chr8	109686373	109686874
chr8	109889746	109890247
chr8	115396558	115397059
chr8	117470592	117471093
chr8	118743557	118744058
chr8	121288663	121289164
chr8	124194764	124195265
chr8	124623818	124624319
chr8	124727525	124728026
chr8	126744870	126745371
chr8	127101723	127102224
chr8	127576687	127577188
chr8	127639443	127639944
chr8	128125169	128125670
chr8	138830691	138831192
chr8	139990831	139991332
chr8	141430855	141431356
chr8	143276198	143276699
chr8	144138281	144138782
chr9	1948499	1949000
chr9	3744097	3744598
chr9	4797377	4797878
chr9	7143549	7144050
chr9	9643495	9643996
chr9	11352048	11352549
chr9	14347694	14348195
chr9	23229708	23230209
chr9	27276351	27276852
chr9	29212914	29213415
chr9	30887358	30887859
chr9	32552991	32553492
chr9	34664645	34665146
chr9	35791435	35791936
chr9	74720898	74721399
chr9	74773845	74774346
chr9	78857516	78858017
chr9	82802530	82803031
chr9	85737067	85737568
chr9	89605291	89605792
chr9	90102195	90102696
chr9	93576382	93576883
chr9	100426861	100427362
chr9	106860783	106861284
chr9	106943739	106944240
chr9	107637761	107638262
chr9	111482567	111483068
chr9	115401812	115402313
chr9	118169997	118170498
chr9	120965570	120966071
chr9	121299670	121300171
chr9	123642539	123643040
chr9	124018122	124018623
chr9	124342945	124343446
chr9	124861268	124861769
chr9	133914538	133915039
chr9	134339125	134339626
chr9	136514179	136514680
chr9	136526779	136527280
chr9	137035065	137035566
chr9	137114462	137114963
chr10	1211224	1211725
chr10	11253331	11253832
chr10	13684446	13684947
chr10	16594097	16594598
chr10	17200716	17201217
chr10	22620460	22620961
chr10	22880197	22880698
chr10	23466629	23467130
chr10	23694422	23694923
chr10	24722529	24723030
chr10	26932927	26933428
chr10	27524572	27525073
chr10	27559184	27559685
chr10	27743133	27743634
chr10	28880287	28880788
chr10	30059395	30059896
chr10	31320031	31320532
chr10	35127474	35127975
chr10	35149589	35150090
chr10	35431197	35431698
chr10	43409707	43410208
chr10	44310932	44311433
chr10	46556796	46557297
chr10	48763355	48763856
chr10	49679337	49679838
chr10	51073989	51074490
chr10	53675922	53676423
chr10	55630403	55630904
chr10	61355316	61355817
chr10	70132437	70132938
chr10	71609060	71609561
chr10	71773380	71773881
chr10	76062374	76062875
chr10	78861373	78861874
chr10	84194349	84194850
chr10	89837619	89838120
chr10	91023979	91024480
chr10	95415079	95415580
chr10	97332911	97333412
chr10	101779792	101780293
chr10	106705497	106705998
chr10	116273920	116274421
chr10	126905153	126905654
chr10	127234290	127234791
chr10	132132987	132133488
chr10	132248906	132249407
chr10	132450065	132450566
chr10	133261289	133261790
chr11	795042	795543
chr11	833252	833753
chr11	848671	849172
chr11	926274	926775
chr11	1450093	1450594
chr11	2166041	2166542
chr11	2945339	2945840
chr11	8019496	8019997
chr11	10858412	10858913
chr11	14358355	14358856
chr11	16280299	16280800
chr11	16897673	16898174
chr11	20672195	20672696
chr11	26227126	26227627
chr11	27472608	27473109
chr11	28038688	28039189
chr11	29915312	29915813
chr11	32426814	32427315
chr11	34298811	34299312
chr11	36615764	36616265
chr11	38558807	38559308
chr11	46332565	46333066
chr11	46918149	46918650
chr11	47523463	47523964
chr11	47981155	47981656
chr11	57527069	57527570
chr11	61816043	61816544
chr11	61827115	61827616
chr11	62840625	62841126
chr11	64186346	64186847
chr11	64304199	64304700
chr11	64643728	64644229
chr11	65418996	65419497
chr11	65492504	65493005
chr11	65496821	65497322
chr11	65508098	65508599
chr11	69918764	69919265
chr11	72814813	72815314
chr11	72826342	72826843
chr11	76208721	76209222
chr11	77067144	77067645
chr11	79113154	79113655
chr11	79176207	79176708
chr11	82695648	82696149
chr11	85627543	85628044
chr11	90134486	90134987
chr11	92225693	92226194
chr11	94740801	94741302
chr11	108498364	108498865
chr11	110093312	110093813
chr11	110094022	110094523
chr11	112777390	112777891
chr11	114167037	114167538
chr11	114977668	114978169
chr11	123063247	123063748
chr11	125513901	125514402
chr11	129695479	129695980
chr12	3491504	3492005
chr12	8243596	8244097
chr12	10153204	10153705
chr12	10213246	10213747
chr12	10213799	10214300
chr12	10750035	10750536
chr12	12697873	12698374
chr12	15788157	15788658
chr12	23949572	23950073
chr12	24423985	24424486
chr12	29321315	29321816
chr12	30075160	30075661
chr12	33267265	33267766
chr12	40693444	40693945
chr12	44396946	44397447
chr12	53221499	53222000
chr12	54588402	54588903
chr12	64451964	64452465
chr12	65741890	65742391
chr12	65824430	65824931
chr12	66235123	66235624
chr12	70242642	70243143
chr12	72871941	72872442
chr12	75582572	75583073
chr12	79266727	79267228
chr12	80778153	80778654
chr12	82359078	82359579
chr12	84599538	84600039
chr12	88579455	88579956
chr12	88770950	88771451
chr12	90959489	90959990
chr12	91899461	91899962
chr12	93441437	93441938
chr12	96217089	96217590
chr12	103029468	103029969
chr12	106956349	106956850
chr12	107318080	107318581
chr12	110742070	110742571
chr12	120397651	120398152
chr12	123228540	123229041
chr12	128922836	128923337
chr12	130513441	130513942
chr12	130633769	130634270
chr13	21060839	21061340
chr13	22236474	22236975
chr13	24053365	24053866
chr13	24746557	24747058
chr13	27361930	27362431
chr13	29849651	29850152
chr13	30421598	30422099
chr13	34062660	34063161
chr13	36346020	36346521
chr13	36998544	36999045
chr13	44405305	44405806
chr13	46796346	46796847
chr13	66362035	66362536
chr13	67226606	67227107
chr13	67329675	67330176
chr13	72199152	72199653
chr13	77697871	77698372
chr13	78240635	78241136
chr13	83882830	83883331
chr13	85806488	85806989
chr13	87673508	87674009
chr13	94307689	94308190
chr13	99980489	99980990
chr13	100510585	100511086
chr13	106533923	106534424
chr13	109275812	109276313
chr13	109654254	109654755
chr13	111615184	111615685
chr13	112219665	112220166
chr13	113817008	113817509
chr14	23544505	23545006
chr14	24094081	24094582
chr14	24366476	24366977
chr14	25241127	25241628
chr14	28773203	28773704
chr14	28784985	28785486
chr14	29459834	29460335
chr14	29528827	29529328
chr14	37594372	37594873
chr14	45268459	45268960
chr14	47615928	47616429
chr14	49447503	49448004
chr14	58151222	58151723
chr14	60184014	60184515
chr14	62813400	62813901
chr14	63853470	63853971
chr14	64822102	64822603
chr14	65229182	65229683
chr14	69151530	69152031
chr14	69242513	69243014
chr14	70908286	70908787
chr14	74425830	74426331
chr14	74572532	74573033
chr14	75278762	75279263
chr14	76762259	76762760
chr14	77141576	77142077
chr14	82869385	82869886
chr14	87325588	87326089
chr14	88213417	88213918
chr14	89417832	89418333
chr14	89623208	89623709
chr14	96567262	96567763
chr14	96929884	96930385
chr14	97458726	97459227
chr14	99518374	99518875
chr14	100108225	100108726
chr14	102593019	102593520
chr14	104150018	104150519
chr14	104354399	104354900
chr14	104597924	104598425
chr14	104696345	104696846
chr14	105448573	105449074
chr14	105480152	105480653
chr15	25741961	25742462
chr15	28099156	28099657
chr15	28885287	28885788
chr15	30991419	30991920
chr15	56732592	56733093
chr15	58432233	58432734
chr15	62742305	62742806
chr15	65332852	65333353
chr15	67827973	67828474
chr15	68306548	68307049
chr15	70096635	70097136
chr15	72118566	72119067
chr15	73318737	73319238
chr15	73926943	73927444
chr15	74131184	74131685
chr15	77028055	77028556
chr15	84570900	84571401
chr15	85620273	85620774
chr15	85794049	85794550
chr15	89655320	89655821
chr15	90101514	90102015
chr15	97960832	97961333
chr15	98648645	98649146
chr15	98649813	98650314
chr16	10795	11296
chr16	641551	642052
chr16	1100787	1101288
chr16	4420906	4421407
chr16	5417203	5417704
chr16	8663091	8663592
chr16	8866459	8866960
chr16	19696327	19696828
chr16	19882091	19882592
chr16	19882601	19883102
chr16	30923858	30924359
chr16	31072799	31073300
chr16	47991453	47991954
chr16	52741348	52741849
chr16	54116067	54116568
chr16	54930447	54930948
chr16	55944215	55944716
chr16	57801564	57802065
chr16	58487634	58488135
chr16	66954031	66954532
chr16	69105982	69106483
chr16	69566202	69566703
chr16	72198796	72199297
chr16	72202467	72202968
chr16	72301308	72301809
chr16	74034772	74035273
chr16	75250757	75251258
chr16	76537545	76538046
chr16	85390785	85391286
chr16	85626046	85626547
chr16	85750917	85751418
chr16	86566491	86566992
chr16	87384165	87384666
chr16	87853563	87854064
chr16	88437179	88437680
chr16	88650463	88650964
chr16	88737276	88737777
chr16	88815955	88816456
chr16	88888670	88889171
chr17	1178459	1178960
chr17	1179836	1180337
chr17	2244698	2245199
chr17	4967896	4968397
chr17	7294507	7295008
chr17	7560330	7560831
chr17	8163412	8163913
chr17	9020975	9021476
chr17	16991000	16991501
chr17	17740849	17741350
chr17	17781112	17781613
chr17	18410617	18411118
chr17	28381171	28381672
chr17	29179545	29180046
chr17	38601503	38602004
chr17	38604272	38604773
chr17	43778180	43778681
chr17	44121214	44121715
chr17	48998324	48998825
chr17	51166968	51167469
chr17	56129936	56130437
chr17	57833231	57833732
chr17	59106026	59106527
chr17	60421174	60421675
chr17	60569712	60570213
chr17	72121479	72121980
chr17	72970696	72971197
chr17	74041997	74042498
chr17	75779146	75779647
chr17	77449858	77450359
chr17	79485314	79485815
chr17	79708502	79709003
chr17	79834296	79834797
chr17	79836091	79836592
chr17	79949065	79949566
chr17	81393270	81393771
chr17	82065534	82066035
chr18	3449841	3450342
chr18	4106394	4106895
chr18	4605102	4605603
chr18	5238253	5238754
chr18	8707503	8708004
chr18	13823841	13824342
chr18	23662617	23663118
chr18	24487600	24488101
chr18	28175050	28175551
chr18	30965855	30966356
chr18	36128771	36129272
chr18	36439155	36439656
chr18	43620896	43621397
chr18	46073679	46074180
chr18	58044713	58045214
chr18	58863020	58863521
chr18	59075963	59076464
chr18	66512076	66512577
chr18	76261001	76261502
chr18	76495510	76496011
chr18	76823547	76824048
chr19	2636885	2637386
chr19	4123405	4123906
chr19	10568304	10568805
chr19	11923590	11924091
chr19	14117102	14117603
chr19	15195433	15195934
chr19	15584579	15585080
chr19	15836365	15836866
chr19	17949076	17949577
chr19	17950662	17951163
chr19	29384641	29385142
chr19	38211193	38211694
chr19	45681398	45681899
chr19	48810835	48811336
chr19	50667514	50668015
chr19	54231557	54232058
chr20	1803431	1803932
chr20	2693108	2693609
chr20	4592471	4592972
chr20	5127514	5128015
chr20	14333723	14334224
chr20	15626024	15626525
chr20	17023481	17023982
chr20	20365233	20365734
chr20	25857838	25858339
chr20	31562766	31563267
chr20	32584013	32584514
chr20	33674228	33674729
chr20	38806447	38806948
chr20	41316894	41317395
chr20	42857311	42857812
chr20	47352416	47352917
chr20	47861041	47861542
chr20	50190248	50190749
chr20	53495028	53495529
chr20	53737312	53737813
chr20	59918390	59918891
chr20	62359826	62360327
chr20	63033055	63033556
chr20	63400685	63401186
chr20	63652624	63653125
chr21	14482063	14482564
chr21	16537053	16537554
chr21	17512141	17512642
chr21	18244593	18245094
chr21	31873905	31874406
chr21	34201871	34202372
chr21	36156846	36157347
chr21	41316667	41317168
chr21	46459336	46459837
chr22	23520787	23521288
chr22	24156164	24156665
chr22	26647846	26648347
chr22	27111971	27112472
chr22	27175696	27176197
chr22	27260348	27260849
chr22	27312888	27313389
chr22	30574281	30574782
chr22	31346354	31346855
chr22	31898918	31899419
chr22	33919876	33920377
chr22	37406277	37406778
chr22	37448559	37449060
chr22	41403727	41404228
chr22	44331718	44332219
chr22	45164187	45164688
chr22	45977019	45977520
chr22	45994797	45995298
chr22	46576205	46576706
chr22	48641528	48642029
chr22	50252077	50252578
chr22	50673878	50674379
chrX	9995712	9996213
chrX	13167295	13167796
chrX	21441542	21442043
chrX	23341664	23342165
chrX	37847399	37847900
chrX	41085779	41086280
chrX	43750300	43750801
chrX	54494886	54495387
chrX	55522544	55523045
chrX	56232064	56232565
chrX	63351104	63351605
chrX	63754468	63754969
chrX	84187641	84188142
chrX	94506403	94506904
chrX	100803086	100803587
chrX	102863678	102864179
chrX	103376882	103377383
chrX	106177054	106177555
chrX	106998905	106999406
chrX	119399237	119399738
chrX	123408744	123409245
chrX	129931793	129932294
chrX	139932180	139932681
chrX	154136533	154137034
chr1	3453067	3453568
chr1	5177295	5177796
chr1	5522368	5522869
chr1	8704996	8705497
chr1	11350238	11350739
chr1	11860534	11861035
chr1	21198898	21199399
chr1	25417216	25417717
chr1	28648799	28649300
chr1	29035803	29036304
chr1	31617999	31618500
chr1	32878157	32878658
chr1	34019032	34019533
chr1	38835166	38835667
chr1	39973404	39973905
chr1	41383374	41383875
chr1	42766352	42766853
chr1	60213227	60213728
chr1	61049817	61050318
chr1	68157470	68157971
chr1	68470269	68470770
chr1	74575906	74576407
chr1	77890276	77890777
chr1	96538822	96539323
chr1	98759638	98760139
chr1	119808897	119809398
chr1	145845369	145845870
chr1	154868349	154868850
chr1	158058107	158058608
chr1	164576933	164577434
chr1	165144743	165145244
chr1	177945878	177946379
chr1	181657193	181657694
chr1	182606381	182606882
chr1	192747212	192747713
chr1	198465484	198465985
chr1	199030192	199030693
chr1	199736584	199737085
chr1	202904685	202905186
chr1	207884990	207885491
chr1	208197788	208198289
chr1	210407163	210407664
chr1	232591991	232592492
chr1	233791032	233791533
chr1	238255382	238255883
chr1	241108577	241109078
chr1	243508921	243509422
chr1	244796759	244797260
chr2	3266054	3266555
chr2	8934236	8934737
chr2	13219858	13220359
chr2	15051461	15051962
chr2	15808636	15809137
chr2	20769211	20769712
chr2	21109973	21110474
chr2	24930779	24931280
chr2	24971069	24971570
chr2	26558577	26559078
chr2	29718218	29718719
chr2	31042124	31042625
chr2	37506475	37506976
chr2	38401594	38402095
chr2	40206149	40206650
chr2	40881827	40882328
chr2	42325503	42326004
chr2	46551559	46552060
chr2	58767234	58767735
chr2	59294848	59295349
chr2	59303209	59303710
chr2	60569221	60569722
chr2	68147587	68148088
chr2	72887118	72887619
chr2	78992751	78993252
chr2	80059454	80059955
chr2	81890054	81890555
chr2	85742078	85742579
chr2	96174443	96174944
chr2	96800908	96801409
chr2	109135776	109136277
chr2	109210773	109211274
chr2	117315832	117316333
chr2	122542589	122543090
chr2	124383465	124383966
chr2	135656062	135656563
chr2	136765185	136765686
chr2	142557343	142557844
chr2	149348844	149349345
chr2	150731989	150732490
chr2	157365261	157365762
chr2	169109697	169110198
chr2	171393458	171393959
chr2	174699928	174700429
chr2	176745848	176746349
chr2	183079058	183079559
chr2	186695340	186695841
chr2	193257653	193258154
chr2	198314544	198315045
chr2	204356096	204356597
chr2	204750843	204751344
chr2	208820215	208820716
chr2	210250472	210250973
chr2	214365503	214366004
chr2	214945006	214945507
chr2	219543148	219543649
chr2	227895979	227896480
chr2	229157788	229158289
chr2	231905991	231906492
chr3	63335	63836
chr3	2603926	2604427
chr3	7084734	7085235
chr3	10945619	10946120
chr3	15982507	15983008
chr3	16402311	16402812
chr3	17188438	17188939
chr3	17292464	17292965
chr3	21345547	21346048
chr3	25593968	25594469
chr3	29345238	29345739
chr3	31734574	31735075
chr3	35384044	35384545
chr3	38658820	38659321
chr3	47547646	47548147
chr3	50189208	50189709
chr3	50386244	50386745
chr3	50550025	50550526
chr3	53846060	53846561
chr3	56468371	56468872
chr3	59575379	59575880
chr3	67854820	67855321
chr3	70576067	70576568
chr3	73699146	73699647
chr3	73885796	73886297
chr3	73950819	73951320
chr3	77100850	77101351
chr3	81504663	81505164
chr3	84959608	84960109
chr3	88293236	88293737
chr3	88418204	88418705
chr3	94923986	94924487
chr3	103359693	103360194
chr3	105258342	105258843
chr3	109707777	109708278
chr3	109740912	109741413
chr3	114774754	114775255
chr3	125120606	125121107
chr3	129555199	129555700
chr3	141402257	141402758
chr3	153962966	153963467
chr3	154062057	154062558
chr3	155701834	155702335
chr3	174462418	174462919
chr3	176585215	176585716
chr3	188456578	188457079
chr3	190024760	190025261
chr3	195542643	195543144
chr3	195895693	195896194
chr4	1351764	1352265
chr4	3670006	3670507
chr4	5790158	5790659
chr4	6258086	6258587
chr4	9763020	9763521
chr4	17752522	17753023
chr4	20118624	20119125
chr4	38468424	38468925
chr4	64826074	64826575
chr4	71732674	71733175
chr4	78856694	78857195
chr4	99759780	99760281
chr4	101548928	101549429
chr4	104424927	104425428
chr4	105714111	105714612
chr4	106206894	106207395
chr4	111642018	111642519
chr4	112618268	112618769
chr4	112923392	112923893
chr4	119774064	119774565
chr4	131575958	131576459
chr4	132569839	132570340
chr4	139900873	139901374
chr4	139946694	139947195
chr4	168594601	168595102
chr4	172986022	172986523
chr4	184958369	184958870
chr4	187396246	187396747
chr5	4581846	4582347
chr5	22698285	22698786
chr5	24788713	24789214
chr5	28838209	28838710
chr5	30104990	30105491
chr5	45588938	45589439
chr5	56413657	56414158
chr5	72093692	72094193
chr5	72556435	72556936
chr5	74480180	74480681
chr5	74672919	74673420
chr5	75885270	75885771
chr5	92677386	92677887
chr5	100757556	100758057
chr5	130106687	130107188
chr5	134286957	134287458
chr5	135488802	135489303
chr5	138725340	138725841
chr5	142655612	142656113
chr5	146542191	146542692
chr5	155593549	155594050
chr5	163569241	163569742
chr5	166882044	166882545
chr5	170861729	170862230
chr5	173283673	173284174
chr5	175081301	175081802
chr5	175116620	175117121
chr6	1037772	1038273
chr6	3849532	3850033
chr6	4059263	4059764
chr6	8329510	8330011
chr6	16596661	16597162
chr6	17093645	17094146
chr6	24260972	24261473
chr6	26097215	26097716
chr6	28648060	28648561
chr6	30130935	30131436
chr6	30544607	30545108
chr6	38187230	38187731
chr6	42075469	42075970
chr6	52263657	52264158
chr6	54801183	54801684
chr6	64539833	64540334
chr6	68809671	68810172
chr6	72793785	72794286
chr6	75204175	75204676
chr6	90489948	90490449
chr6	104171434	104171935
chr6	104728442	104728943
chr6	116073598	116074099
chr6	120213961	120214462
chr6	123415814	123416315
chr6	140150870	140151371
chr6	143396575	143397076
chr6	151019451	151019952
chr6	153278983	153279484
chr6	160534116	160534617
chr6	161373800	161374301
chr6	164306316	164306817
chr6	166677721	166678222
chr7	14377036	14377537
chr7	25295381	25295882
chr7	25557879	25558380
chr7	29353870	29354371
chr7	36850450	36850951
chr7	47537239	47537740
chr7	70793829	70794330
chr7	71735867	71736368
chr7	79867664	79868165
chr7	93368116	93368617
chr7	94933195	94933696
chr7	95478671	95479172
chr7	98168520	98169021
chr7	99473201	99473702
chr7	104546328	104546829
chr7	105589369	105589870
chr7	121932734	121933235
chr7	125055395	125055896
chr7	129309807	129310308
chr7	129657295	129657796
chr7	130486893	130487394
chr7	131595629	131596130
chr7	139017008	139017509
chr7	141511935	141512436
chr7	157687186	157687687
chr7	158494696	158495197
chr8	12754856	12755357
chr8	20231729	20232230
chr8	25471465	25471966
chr8	25909229	25909730
chr8	27323687	27324188
chr8	41746447	41746948
chr8	48172072	48172573
chr8	55404700	55405201
chr8	56925172	56925673
chr8	61908273	61908774
chr8	66712479	66712980
chr8	66897617	66898118
chr8	76717829	76718330
chr8	84400869	84401370
chr8	90900392	90900893
chr8	92126174	92126675
chr8	97087442	97087943
chr8	97736237	97736738
chr8	115648189	115648690
chr8	115773045	115773546
chr8	133848545	133849046
chr8	140668233	140668734
chr9	13002795	13003296
chr9	23006293	23006794
chr9	23688926	23689427
chr9	26578580	26579081
chr9	27573926	27574427
chr9	36555752	36556253
chr9	79572906	79573407
chr9	83623300	83623801
chr9	84476161	84476662
chr9	89226092	89226593
chr9	91950020	91950521
chr9	93962872	93963373
chr9	101209627	101210128
chr9	104743306	104743807
chr9	107428563	107429064
chr9	111299255	111299756
chr9	112579593	112580094
chr9	115149744	115150245
chr9	119046786	119047287
chr9	119365590	119366091
chr9	120619680	120620181
chr9	122941265	122941766
chr9	124322619	124323120
chr9	129752850	129753351
chr9	130535851	130536352
chr9	132733303	132733804
chr10	9608583	9609084
chr10	10191284	10191785
chr10	10359182	10359683
chr10	10914101	10914602
chr10	11264589	11265090
chr10	28247565	28248066
chr10	30392447	30392948
chr10	35195951	35196452
chr10	59376937	59377438
chr10	59622267	59622768
chr10	63585982	63586483
chr10	67075853	67076354
chr10	69623344	69623845
chr10	69644493	69644994
chr10	93516071	93516572
chr10	102644179	102644680
chr10	105605878	105606379
chr10	110306086	110306587
chr10	112314789	112315290
chr10	121886923	121887424
chr10	132654649	132655150
chr11	1564447	1564948
chr11	11764387	11764888
chr11	13842802	13843303
chr11	14074616	14075117
chr11	14249254	14249755
chr11	25666687	25667188
chr11	30002201	30002702
chr11	30244226	30244727
chr11	34266435	34266936
chr11	58923459	58923960
chr11	59172675	59173176
chr11	59753897	59754398
chr11	64877911	64878412
chr11	65355131	65355632
chr11	68518064	68518565
chr11	72831385	72831886
chr11	75561983	75562484
chr11	78914468	78914969
chr11	83542801	83543302
chr11	84412803	84413304
chr11	91864705	91865206
chr11	94083038	94083539
chr11	102762435	102762936
chr11	110854778	110855279
chr11	111026133	111026634
chr11	115941921	115942422
chr11	116333627	116334128
chr11	118657162	118657663
chr11	122505688	122506189
chr11	125437777	125438278
chr11	128507217	128507718
chr11	134459520	134460021
chr12	2959097	2959598
chr12	5002927	5003428
chr12	19999051	19999552
chr12	22800438	22800939
chr12	25574724	25575225
chr12	41932644	41933145
chr12	47686590	47687091
chr12	48189434	48189935
chr12	51869045	51869546
chr12	62260860	62261361
chr12	76236646	76237147
chr12	89779223	89779724
chr12	95072791	95073292
chr12	96209060	96209561
chr12	113119916	113120417
chr12	119804227	119804728
chr12	122054268	122054769
chr12	124992766	124993267
chr12	127592885	127593386
chr12	131111483	131111984
chr12	131430227	131430728
chr12	132411460	132411961
chr13	54016520	54017021
chr13	75776493	75776994
chr13	90020508	90021009
chr13	93369761	93370262
chr13	96893311	96893812
chr13	101088549	101089050
chr13	106530459	106530960
chr13	112600265	112600766
chr14	22900143	22900644
chr14	28969190	28969691
chr14	30445807	30446308
chr14	38847469	38847970
chr14	42874651	42875152
chr14	50829918	50830419
chr14	55052103	55052604
chr14	77094593	77095094
chr14	84985897	84986398
chr14	89303839	89304340
chr14	92535253	92535754
chr14	92637130	92637631
chr14	97495091	97495592
chr14	97851290	97851791
chr15	33542382	33542883
chr15	33864272	33864773
chr15	34721846	34722347
chr15	35536129	35536630
chr15	39641787	39642288
chr15	40367919	40368420
chr15	41557532	41558033
chr15	50685997	50686498
chr15	61834030	61834531
chr15	64067451	64067952
chr15	66657304	66657805
chr15	74957233	74957734
chr15	77107619	77108120
chr15	77118743	77119244
chr15	86347589	86348090
chr15	88442068	88442569
chr15	89400180	89400681
chr15	91826070	91826571
chr15	94324138	94324639
chr15	94872470	94872971
chr15	96356812	96357313
chr15	99704300	99704801
chr16	1183229	1183730
chr16	3129438	3129939
chr16	4548667	4549168
chr16	4802018	4802519
chr16	7025528	7026029
chr16	23969692	23970193
chr16	48156651	48157152
chr16	49283475	49283976
chr16	55056629	55057130
chr16	61831519	61832020
chr16	65733651	65734152
chr16	67928401	67928902
chr16	69089332	69089833
chr16	70770993	70771494
chr16	77068357	77068858
chr16	77171692	77172193
chr16	78122721	78123222
chr16	79600545	79601046
chr16	83160175	83160676
chr17	1905050	1905551
chr17	2215759	2216260
chr17	3738607	3739108
chr17	4304359	4304860
chr17	7651733	7652234
chr17	10059589	10060090
chr17	21376046	21376547
chr17	37643240	37643741
chr17	39625870	39626371
chr17	45248077	45248578
chr17	47802317	47802818
chr17	52913730	52914231
chr17	57553883	57554384
chr17	62672255	62672756
chr17	63742610	63743111
chr17	66488713	66489214
chr17	66966608	66967109
chr17	67902632	67903133
chr17	73476752	73477253
chr17	75426248	75426749
chr17	75855796	75856297
chr17	76537431	76537932
chr17	76816485	76816986
chr17	80702707	80703208
chr17	81253269	81253770
chr18	8293430	8293931
chr18	8844535	8845036
chr18	11577467	11577968
chr18	26751055	26751556
chr18	36298393	36298894
chr18	41745380	41745881
chr18	44614881	44615382
chr18	53566626	53567127
chr18	54119405	54119906
chr18	56991976	56992477
chr18	57175446	57175947
chr18	57258673	57259174
chr18	64061431	64061932
chr18	68991295	68991796
chr18	72295033	72295534
chr18	73011382	73011883
chr19	872609	873110
chr19	15124982	15125483
chr19	28950263	28950764
chr19	33795231	33795732
chr19	50312148	50312649
chr19	54390895	54391396
chr19	55258319	55258820
chr19	55606124	55606625
chr19	56748378	56748879
chr19	57010496	57010997
chr20	666193	666694
chr20	674460	674961
chr20	3053780	3054281
chr20	4581630	4582131
chr20	8076301	8076802
chr20	9617905	9618406
chr20	10074403	10074904
chr20	12161699	12162200
chr20	20452216	20452717
chr20	36173487	36173988
chr20	45911552	45912053
chr20	46752571	46753072
chr20	49843089	49843590
chr20	49928564	49929065
chr20	59751007	59751508
chr20	61000369	61000870
chr20	61778040	61778541
chr20	63360894	63361395
chr21	24665259	24665760
chr21	41055250	41055751
chr21	45137013	45137514
chr22	17866542	17867043
chr22	19891510	19892011
chr22	35836218	35836719
chr22	35839704	35840205
chr22	35900410	35900911
chr22	40760169	40760670
chr22	41597172	41597673
chr22	44623598	44624099
chr22	46798550	46799051
chr22	48489119	48489620
chr22	49976267	49976768
chrX	1699927	1700428
chrX	5312043	5312544
chrX	7453149	7453650
chrX	8847966	8848467
chrX	20802775	20803276
chrX	22499988	22500489
chrX	31266717	31267218
chrX	40543838	40544339
chrX	43958399	43958900
chrX	73855466	73855967
chrX	92199084	92199585
chrX	112642303	112642804
chrX	120604344	120604845
chrX	130060097	130060598
chrX	148133140	148133641
chrX	150693108	150693609
chrX	151694741	151695242
chr1	869686	870187
chr1	3105460	3105961
chr1	5428291	5428792
chr1	5507105	5507606
chr1	5509830	5510331
chr1	8597975	8598476
chr1	10211827	10212328
chr1	10859951	10860452
chr1	11453948	11454449
chr1	13749611	13750112
chr1	17927858	17928359
chr1	18390745	18391246
chr1	18739796	18740297
chr1	19406035	19406536
chr1	20183904	20184405
chr1	21491792	21492293
chr1	23167959	23168460
chr1	28877067	28877568
chr1	30782257	30782758
chr1	35568874	35569375
chr1	37262426	37262927
chr1	39845615	39846116
chr1	40084655	40085156
chr1	40846945	40847446
chr1	46477347	46477848
chr1	53417281	53417782
chr1	63775117	63775618
chr1	71049944	71050445
chr1	74003138	74003639
chr1	78114294	78114795
chr1	85200735	85201236
chr1	88303056	88303557
chr1	95408961	95409462
chr1	110963269	110963770
chr1	146007155	146007656
chr1	151734983	151735484
chr1	153510858	153511359
chr1	153821280	153821781
chr1	156245558	156246059
chr1	156368945	156369446
chr1	159188360	159188861
chr1	164787242	164787743
chr1	175462265	175462766
chr1	199003077	199003578
chr1	201506890	201507391
chr1	203625578	203626079
chr1	204493612	204494113
chr1	204685444	204685945
chr1	209576673	209577174
chr1	220884323	220884824
chr1	227947858	227948359
chr1	231162947	231163448
chr1	232741665	232742166
chr1	235867318	235867819
chr1	236523690	236524191
chr1	246459164	246459665
chr1	247332045	247332546
chr2	2707595	2708096
chr2	4592954	4593455
chr2	6771638	6772139
chr2	12722048	12722549
chr2	26693298	26693799
chr2	30938206	30938707
chr2	38527987	38528488
chr2	39666211	39666712
chr2	43943870	43944371
chr2	47767826	47768327
chr2	54723870	54724371
chr2	55269070	55269571
chr2	58756783	58757284
chr2	59585620	59586121
chr2	60543248	60543749
chr2	60549333	60549834
chr2	61135427	61135928
chr2	66695325	66695826
chr2	69642974	69643475
chr2	70887606	70888107
chr2	72602647	72603148
chr2	74553784	74554285
chr2	84882051	84882552
chr2	84904652	84905153
chr2	85602573	85603074
chr2	101387278	101387779
chr2	105081005	105081506
chr2	107131882	107132383
chr2	109447718	109448219
chr2	113212513	113213014
chr2	127176336	127176837
chr2	130797997	130798498
chr2	132416145	132416646
chr2	160157975	160158476
chr2	168231570	168232071
chr2	170339652	170340153
chr2	170355190	170355691
chr2	174328067	174328568
chr2	176086160	176086661
chr2	178194845	178195346
chr2	181457017	181457518
chr2	190181138	190181639
chr2	214410341	214410842
chr2	215920058	215920559
chr2	218323214	218323715
chr2	219476192	219476693
chr2	219759696	219760197
chr2	222319521	222320022
chr2	227766230	227766731
chr2	227890464	227890965
chr2	232512565	232513066
chr2	233168335	233168836
chr2	239735112	239735613
chr2	241218162	241218663
chr2	241950758	241951259
chr3	403787	404288
chr3	9248387	9248888
chr3	10999660	11000161
chr3	13039045	13039546
chr3	13781914	13782415
chr3	14837194	14837695
chr3	16517167	16517668
chr3	35638749	35639250
chr3	38138700	38139201
chr3	42780772	42781273
chr3	43425444	43425945
chr3	44106700	44107201
chr3	46898509	46899010
chr3	50649440	50649941
chr3	52279976	52280477
chr3	71303906	71304407
chr3	72597691	72598192
chr3	73549015	73549516
chr3	99911405	99911906
chr3	105355406	105355907
chr3	115626666	115627167
chr3	117922241	117922742
chr3	129245691	129246192
chr3	130343453	130343954
chr3	130523914	130524415
chr3	131373617	131374118
chr3	132342948	132343449
chr3	141050874	141051375
chr3	169668401	169668902
chr3	169812805	169813306
chr3	170419708	170420209
chr3	181695886	181696387
chr3	182794125	182794626
chr3	187781969	187782470
chr3	189341135	189341636
chr3	190120238	190120739
chr3	194687224	194687725
chr3	197223934	197224435
chr4	11697978	11698479
chr4	14716532	14717033
chr4	38612910	38613411
chr4	43102852	43103353
chr4	56821518	56822019
chr4	70592044	70592545
chr4	71231183	71231684
chr4	71235232	71235733
chr4	85306988	85307489
chr4	89485956	89486457
chr4	98260109	98260610
chr4	139656924	139657425
chr4	140426826	140427327
chr4	157889739	157890240
chr4	169102593	169103094
chr4	170259539	170260040
chr4	181976689	181977190
chr4	184168351	184168852
chr5	10760477	10760978
chr5	12182740	12183241
chr5	13802316	13802817
chr5	32312321	32312822
chr5	37412932	37413433
chr5	43017749	43018250
chr5	50440574	50441075
chr5	53480484	53480985
chr5	54516842	54517343
chr5	59540334	59540835
chr5	81908935	81909436
chr5	89023931	89024432
chr5	93580657	93581158
chr5	123743919	123744420
chr5	124263901	124264402
chr5	124514765	124515266
chr5	124649680	124650181
chr5	126515266	126515767
chr5	127029799	127030300
chr5	131109910	131110411
chr5	132017232	132017733
chr5	132225329	132225830
chr5	133611413	133611914
chr5	139422242	139422743
chr5	139637303	139637804
chr5	139661140	139661641
chr5	141002096	141002597
chr5	141485408	141485909
chr5	141841522	141842023
chr5	143521896	143522397
chr5	150511515	150512016
chr5	151658848	151659349
chr5	152119162	152119663
chr5	158175431	158175932
chr5	159208638	159209139
chr5	159286352	159286853
chr5	160438311	160438812
chr5	168193707	168194208
chr5	170519526	170520027
chr5	172834380	172834881
chr5	173719353	173719854
chr5	175823712	175824213
chr5	181114632	181115133
chr6	3284534	3285035
chr6	6676760	6677261
chr6	8131195	8131696
chr6	9398410	9398911
chr6	11096091	11096592
chr6	11968425	11968926
chr6	14441380	14441881
chr6	15365223	15365724
chr6	23181472	23181973
chr6	23656059	23656560
chr6	24899288	24899789
chr6	27127036	27127537
chr6	30781813	30782314
chr6	34601634	34602135
chr6	63571478	63571979
chr6	69867220	69867721
chr6	71529719	71530220
chr6	71885748	71886249
chr6	83707784	83708285
chr6	93272822	93273323
chr6	107655197	107655698
chr6	108167186	108167687
chr6	113172444	113172945
chr6	120553904	120554405
chr6	125791481	125791982
chr6	125995881	125996382
chr6	144284594	144285095
chr6	144331386	144331887
chr6	144745420	144745921
chr6	149316733	149317234
chr6	158539812	158540313
chr6	158814118	158814619
chr6	160348480	160348981
chr6	161439235	161439736
chr6	162143600	162144101
chr6	165662784	165663285
chr6	167142100	167142601
chr6	167214158	167214659
chr6	167349997	167350498
chr6	167678620	167679121
chr6	168526528	168527029
chr7	519815	520316
chr7	712263	712764
chr7	2099108	2099609
chr7	5607406	5607907
chr7	7499022	7499523
chr7	7707905	7708406
chr7	10121483	10121984
chr7	11742641	11743142
chr7	18386551	18387052
chr7	18495502	18496003
chr7	18580973	18581474
chr7	26389976	26390477
chr7	26924410	26924911
chr7	28709304	28709805
chr7	30469207	30469708
chr7	33904810	33905311
chr7	35709401	35709902
chr7	37832161	37832662
chr7	44477249	44477750
chr7	55526695	55527196
chr7	73446705	73447206
chr7	74890545	74891046
chr7	82317139	82317640
chr7	88345160	88345661
chr7	90625473	90625974
chr7	98771878	98772379
chr7	101077521	101078022
chr7	104497331	104497832
chr7	111291946	111292447
chr7	113806447	113806948
chr7	131507800	131508301
chr7	132393684	132394185
chr7	134647026	134647527
chr7	137847260	137847761
chr7	140478584	140479085
chr7	140517865	140518366
chr7	143279372	143279873
chr7	143345340	143345841
chr7	149127329	149127830
chr7	149422270	149422771
chr7	151172486	151172987
chr7	151248895	151249396
chr7	151252157	151252658
chr7	151992277	151992778
chr7	157526434	157526935
chr7	158009085	158009586
chr7	158016471	158016972
chr7	158031812	158032313
chr8	737358	737859
chr8	1695703	1696204
chr8	2126866	2127367
chr8	9556225	9556726
chr8	10276255	10276756
chr8	10590080	10590581
chr8	11553661	11554162
chr8	13033802	13034303
chr8	20280368	20280869
chr8	22550994	22551495
chr8	22672880	22673381
chr8	23335932	23336433
chr8	24912838	24913339
chr8	25577109	25577610
chr8	26661706	26662207
chr8	38030837	38031338
chr8	42051322	42051823
chr8	50569480	50569981
chr8	57343235	57343736
chr8	61563188	61563689
chr8	65840675	65841176
chr8	67512386	67512887
chr8	69463788	69464289
chr8	75724255	75724756
chr8	76677933	76678434
chr8	96180015	96180516
chr8	103140576	103141077
chr8	104776730	104777231
chr8	109458220	109458721
chr8	129983837	129984338
chr8	130749666	130750167
chr8	139630771	139631272
chr8	141649052	141649553
chr8	141703017	141703518
chr8	144060547	144061048
chr9	8095482	8095983
chr9	27353733	27354234
chr9	29714743	29715244
chr9	79663751	79664252
chr9	81634120	81634621
chr9	92957147	92957648
chr9	113409875	113410376
chr9	114290938	114291439
chr9	119368489	119368990
chr9	129569127	129569628
chr9	132425280	132425781
chr9	134251567	134252068
chr9	135480484	135480985
chr10	1476055	1476556
chr10	2714586	2715087
chr10	7084971	7085472
chr10	10545745	10546246
chr10	10564023	10564524
chr10	11387506	11388007
chr10	18260518	18261019
chr10	21497169	21497670
chr10	25101337	25101838
chr10	66927973	66928474
chr10	71262000	71262501
chr10	74265963	74266464
chr10	77877281	77877782
chr10	77905693	77906194
chr10	86068428	86068929
chr10	89426205	89426706
chr10	101291563	101292064
chr10	101445657	101446158
chr10	111732098	111732599
chr10	111773890	111774391
chr10	113678932	113679433
chr10	117541172	117541673
chr10	123043299	123043800
chr10	123994576	123995077
chr10	124197476	124197977
chr10	125262376	125262877
chr10	129964125	129964626
chr10	129968795	129969296
chr10	131187838	131188339
chr10	132735850	132736351
chr11	304879	305380
chr11	1837659	1838160
chr11	2750576	2751077
chr11	2886302	2886803
chr11	10975363	10975864
chr11	14300669	14301170
chr11	20596912	20597413
chr11	22787484	22787985
chr11	35392178	35392679
chr11	35682581	35683082
chr11	35944215	35944716
chr11	36790451	36790952
chr11	46513789	46514290
chr11	59195424	59195925
chr11	62380708	62381209
chr11	64078130	64078631
chr11	65706202	65706703
chr11	66022348	66022849
chr11	72222986	72223487
chr11	76318700	76319201
chr11	82462577	82463078
chr11	83292942	83293443
chr11	86041849	86042350
chr11	86068092	86068593
chr11	93330305	93330806
chr11	96169093	96169594
chr11	102450172	102450673
chr11	115744882	115745383
chr11	118316611	118317112
chr11	119515975	119516476
chr11	120011697	120012198
chr11	121930066	121930567
chr11	122781296	122781797
chr11	123261378	123261879
chr11	124961921	124962422
chr11	125379885	125380386
chr11	126926157	126926658
chr11	126929647	126930148
chr11	131811426	131811927
chr12	2891087	2891588
chr12	6767502	6768003
chr12	14630088	14630589
chr12	45991882	45992383
chr12	46481656	46482157
chr12	47651631	47652132
chr12	49636847	49637348
chr12	51980256	51980757
chr12	52156709	52157210
chr12	53494040	53494541
chr12	55931740	55932241
chr12	65826090	65826591
chr12	77049732	77050233
chr12	100795018	100795519
chr12	103548530	103549031
chr12	104458418	104458919
chr12	122422528	122423029
chr12	124217396	124217897
chr12	124462648	124463149
chr13	20924731	20925232
chr13	31838402	31838903
chr13	48595588	48596089
chr13	50226099	50226600
chr13	51584671	51585172
chr13	53064670	53065171
chr13	59750938	59751439
chr13	74554586	74555087
chr13	75195734	75196235
chr13	80338791	80339292
chr13	101416472	101416973
chr13	106490689	106491190
chr14	21191899	21192400
chr14	23352077	23352578
chr14	23559415	23559916
chr14	32576034	32576535
chr14	33307858	33308359
chr14	51780019	51780520
chr14	71169808	71170309
chr14	76352655	76353156
chr14	77053115	77053616
chr14	79562154	79562655
chr14	79645735	79646236
chr14	81306623	81307124
chr14	81625291	81625792
chr14	83304353	83304854
chr14	83842487	83842988
chr14	84957907	84958408
chr14	89489654	89490155
chr14	90902932	90903433
chr14	91380572	91381073
chr14	94936436	94936937
chr14	96090542	96091043
chr14	101588060	101588561
chr14	101761872	101762373
chr14	103292722	103293223
chr14	104383831	104384332
chr15	27482296	27482797
chr15	28737618	28738119
chr15	28989435	28989936
chr15	29055848	29056349
chr15	29157377	29157878
chr15	39685971	39686472
chr15	42056924	42057425
chr15	48352380	48352881
chr15	49085666	49086167
chr15	53978172	53978673
chr15	54011569	54012070
chr15	61051401	61051902
chr15	62066724	62067225
chr15	63324055	63324556
chr15	63381486	63381987
chr15	66946635	66947136
chr15	67407569	67408070
chr15	68576115	68576616
chr15	69723673	69724174
chr15	70100985	70101486
chr15	72796762	72797263
chr15	74308282	74308783
chr15	77083744	77084245
chr15	85296576	85297077
chr15	85750437	85750938
chr15	89407156	89407657
chr15	90529991	90530492
chr15	93961406	93961907
chr16	280448	280949
chr16	2340036	2340537
chr16	4273352	4273853
chr16	17159593	17160094
chr16	21301185	21301686
chr16	28824350	28824851
chr16	29316731	29317232
chr16	30557752	30558253
chr16	30628673	30629174
chr16	30997117	30997618
chr16	46830715	46831216
chr16	56027358	56027859
chr16	57795315	57795816
chr16	68843795	68844296
chr16	72847108	72847609
chr16	75110612	75111113
chr16	81694775	81695276
chr16	84585735	84586236
chr16	85028578	85029079
chr16	85303217	85303718
chr16	85583606	85584107
chr16	88442920	88443421
chr16	88455258	88455759
chr17	1109153	1109654
chr17	1251862	1252363
chr17	2030469	2030970
chr17	2086311	2086812
chr17	4413127	4413628
chr17	5249502	5250003
chr17	7478518	7479019
chr17	10756124	10756625
chr17	17999663	18000164
chr17	28251554	28252055
chr17	28613219	28613720
chr17	29080913	29081414
chr17	29292400	29292901
chr17	29391124	29391625
chr17	32529508	32530009
chr17	34182327	34182828
chr17	40107015	40107516
chr17	43878461	43878962
chr17	43943918	43944419
chr17	44558905	44559406
chr17	44758693	44759194
chr17	49032084	49032585
chr17	50026738	50027239
chr17	50564301	50564802
chr17	50608661	50609162
chr17	57661845	57662346
chr17	59526962	59527463
chr17	62478401	62478902
chr17	63774187	63774688
chr17	68127924	68128425
chr17	73074461	73074962
chr17	74041419	74041920
chr17	75588182	75588683
chr17	76834686	76835187
chr17	77066705	77067206
chr17	77555710	77556211
chr17	77657119	77657620
chr17	78899728	78900229
chr17	79610989	79611490
chr18	907509	908010
chr18	12076316	12076817
chr18	12659780	12660281
chr18	25288500	25289001
chr18	26546888	26547389
chr18	34848647	34849148
chr18	44171357	44171858
chr18	46761023	46761524
chr18	47603933	47604434
chr18	48186073	48186574
chr18	48952521	48953022
chr18	49841818	49842319
chr18	50879330	50879831
chr18	51196927	51197428
chr18	52730945	52731446
chr18	57150770	57151271
chr18	58101538	58102039
chr18	58338318	58338819
chr18	58345030	58345531
chr18	58865955	58866456
chr18	61893495	61893996
chr18	68084247	68084748
chr18	70289455	70289956
chr18	72868606	72869107
chr18	74456907	74457408
chr18	75036818	75037319
chr18	76494153	76494654
chr19	1471434	1471935
chr19	5334820	5335321
chr19	10388795	10389296
chr19	11797370	11797871
chr19	12059473	12059974
chr19	12835252	12835753
chr19	12984662	12985163
chr19	14148046	14148547
chr19	29873438	29873939
chr19	30870773	30871274
chr19	34677995	34678496
chr19	35775633	35776134
chr19	39498010	39498511
chr19	43594611	43595112
chr19	44800429	44800930
chr19	46697395	46697896
chr19	47230188	47230689
chr19	54392055	54392556
chr19	54421040	54421541
chr20	309414	309915
chr20	727723	728224
chr20	2103070	2103571
chr20	6122855	6123356
chr20	12094731	12095232
chr20	16801860	16802361
chr20	17688886	17689387
chr20	20743466	20743967
chr20	21126353	21126854
chr20	24382231	24382732
chr20	25033169	25033670
chr20	25984895	25985396
chr20	31711887	31712388
chr20	34220535	34221036
chr20	38408513	38409014
chr20	41717540	41718041
chr20	43749691	43750192
chr20	49347763	49348264
chr20	53414801	53415302
chr20	54172671	54173172
chr20	54199556	54200057
chr20	59605285	59605786
chr20	61742033	61742534
chr20	62367078	62367579
chr20	62581800	62582301
chr20	63377637	63378138
chr21	32569658	32570159
chr21	34367264	34367765
chr21	37846076	37846577
chr21	42021736	42022237
chr22	17198598	17199099
chr22	21102731	21103232
chr22	23070875	23071376
chr22	25202288	25202789
chr22	25462479	25462980
chr22	26330929	26331430
chr22	26889659	26890160
chr22	27158419	27158920
chr22	29040615	29041116
chr22	29979499	29980000
chr22	30802509	30803010
chr22	31944738	31945239
chr22	34910773	34911274
chr22	36546181	36546682
chr22	39457531	39458032
chr22	41699233	41699734
chr22	42648620	42649121
chr22	44605943	44606444
chr22	45036027	45036528
chr22	45645559	45646060
chr22	46053946	46054447
chr22	48782819	48783320
chr22	49252202	49252703
chr22	49935511	49936012
chrX	9341842	9342343
chrX	12970600	12971101
chrX	25561217	25561718
chrX	30308984	30309485
chrX	40014749	40015250
chrX	53224692	53225193
chrX	73728516	73729017
chrX	100636603	100637104
chrX	103628460	103628961
chrX	107451196	107451697
chrX	107775695	107776196
chrX	107777086	107777587
chrX	118727288	118727789
chrX	123184085	123184586
chrX	129539912	129540413
chrX	131704800	131705301
chrX	153944417	153944918
chrX	153953230	153953731
chrX	155216686	155217187
chr1	2446832	2447333
chr1	6276352	6276853
chr1	16187669	16188170
chr1	20440729	20441230
chr1	22024359	22024860
chr1	22096184	22096685
chr1	22806646	22807147
chr1	25917984	25918485
chr1	28914717	28915218
chr1	30880791	30881292
chr1	37766655	37767156
chr1	38334806	38335307
chr1	41483396	41483897
chr1	41918450	41918951
chr1	45569980	45570481
chr1	48572604	48573105
chr1	63073961	63074462
chr1	89465267	89465768
chr1	99481320	99481821
chr1	107025249	107025750
chr1	110513429	110513930
chr1	110780769	110781270
chr1	112093898	112094399
chr1	144461396	144461897
chr1	147084765	147085266
chr1	147892626	147893127
chr1	151155948	151156449
chr1	154479760	154480261
chr1	154955107	154955608
chr1	156390363	156390864
chr1	164930436	164930937
chr1	167430440	167430941
chr1	168422401	168422902
chr1	190244364	190244865
chr1	194512276	194512777
chr1	197200480	197200981
chr1	201283175	201283676
chr1	203487628	203488129
chr1	204214072	204214573
chr1	205354212	205354713
chr1	206634210	206634711
chr1	208652238	208652739
chr1	209102578	209103079
chr1	209569399	209569900
chr1	210200088	210200589
chr1	219690862	219691363
chr1	224733270	224733771
chr1	224736984	224737485
chr1	233394817	233395318
chr1	234213973	234214474
chr1	240732263	240732764
chr2	4593784	4594285
chr2	4783138	4783639
chr2	5315362	5315863
chr2	7138500	7139001
chr2	9139634	9140135
chr2	13942187	13942688
chr2	15943253	15943754
chr2	21652105	21652606
chr2	23532682	23533183
chr2	27118857	27119358
chr2	27123550	27124051
chr2	27703669	27704170
chr2	36240360	36240861
chr2	44777432	44777933
chr2	45261626	45262127
chr2	51919084	51919585
chr2	52010211	52010712
chr2	57720746	57721247
chr2	59018574	59019075
chr2	77028153	77028654
chr2	79799420	79799921
chr2	80326193	80326694
chr2	86106215	86106716
chr2	86223806	86224307
chr2	100875681	100876182
chr2	104025256	104025757
chr2	104841839	104842340
chr2	106147941	106148442
chr2	119697472	119697973
chr2	122542052	122542553
chr2	126219043	126219544
chr2	130329774	130330275
chr2	133224429	133224930
chr2	142140253	142140754
chr2	142961741	142962242
chr2	144431034	144431535
chr2	165874370	165874871
chr2	173661560	173662061
chr2	185471409	185471910
chr2	185710908	185711409
chr2	195487000	195487501
chr2	202012986	202013487
chr2	204827512	204828013
chr2	207231096	207231597
chr2	212718306	212718807
chr2	215435929	215436430
chr2	217806823	217807324
chr2	221269177	221269678
chr2	221377538	221378039
chr2	229181459	229181960
chr2	230411740	230412241
chr2	233184126	233184627
chr2	234006456	234006957
chr2	239240058	239240559
chr2	239519271	239519772
chr3	3334487	3334988
chr3	9136101	9136602
chr3	10812641	10813142
chr3	13866472	13866973
chr3	16428902	16429403
chr3	24225480	24225981
chr3	25977735	25978236
chr3	31678500	31679001
chr3	32238424	32238925
chr3	32510074	32510575
chr3	35731958	35732459
chr3	36776969	36777470
chr3	37376332	37376833
chr3	37806004	37806505
chr3	40316984	40317485
chr3	41525593	41526094
chr3	42961566	42962067
chr3	43995582	43996083
chr3	45167438	45167939
chr3	45347253	45347754
chr3	46892206	46892707
chr3	47149657	47150158
chr3	53200311	53200812
chr3	54641177	54641678
chr3	54673886	54674387
chr3	64038211	64038712
chr3	66195340	66195841
chr3	69025617	69026118
chr3	74992100	74992601
chr3	105368532	105369033
chr3	111438218	111438719
chr3	114961451	114961952
chr3	123144031	123144532
chr3	123586100	123586601
chr3	124761186	124761687
chr3	125917002	125917503
chr3	133818777	133819278
chr3	134807116	134807617
chr3	136196842	136197343
chr3	157059102	157059603
chr3	158313261	158313762
chr3	161105103	161105604
chr3	167476044	167476545
chr3	178385268	178385769
chr3	184986187	184986688
chr3	191499636	191500137
chr3	192731084	192731585
chr3	195580721	195581222
chr4	2219982	2220483
chr4	7379608	7380109
chr4	7782473	7782974
chr4	12852211	12852712
chr4	14595525	14596026
chr4	15291092	15291593
chr4	30902208	30902709
chr4	39237034	39237535
chr4	41256079	41256580
chr4	42636117	42636618
chr4	52976064	52976565
chr4	66281708	66282209
chr4	76492025	76492526
chr4	79413017	79413518
chr4	82462377	82462878
chr4	85250476	85250977
chr4	89539663	89540164
chr4	117375693	117376194
chr4	126482379	126482880
chr4	133925298	133925799
chr4	134341474	134341975
chr4	139848010	139848511
chr4	145808250	145808751
chr4	145829052	145829553
chr4	147825371	147825872
chr4	152778835	152779336
chr4	156084923	156085424
chr4	157897848	157898349
chr4	159098768	159099269
chr4	159981308	159981809
chr4	162587317	162587818
chr4	163893613	163894114
chr4	164087707	164088208
chr4	172845284	172845785
chr4	180597054	180597555
chr4	185134396	185134897
chr4	185204531	185205032
chr4	186351727	186352228
chr4	188253717	188254218
chr4	189100469	189100970
chr5	1117972	1118473
chr5	2124712	2125213
chr5	2709186	2709687
chr5	4541504	4542005
chr5	19193560	19194061
chr5	24528088	24528589
chr5	24779251	24779752
chr5	30828870	30829371
chr5	34686728	34687229
chr5	35038833	35039334
chr5	35417978	35418479
chr5	35924817	35925318
chr5	56342378	56342879
chr5	56838360	56838861
chr5	61983816	61984317
chr5	76868002	76868503
chr5	77010115	77010616
chr5	83178853	83179354
chr5	83404327	83404828
chr5	86051736	86052237
chr5	88269170	88269671
chr5	92308825	92309326
chr5	102762759	102763260
chr5	116361314	116361815
chr5	120465347	120465848
chr5	130135429	130135930
chr5	134577712	134578213
chr5	141668727	141669228
chr5	146456359	146456860
chr5	155899239	155899740
chr5	165779486	165779987
chr5	168859307	168859808
chr5	176745533	176746034
chr5	177363089	177363590
chr5	177453670	177454171
chr6	7107486	7107987
chr6	13013314	13013815
chr6	15657032	15657533
chr6	16698025	16698526
chr6	17086313	17086814
chr6	17274937	17275438
chr6	27519256	27519757
chr6	28634822	28635323
chr6	28940836	28941337
chr6	29663620	29664121
chr6	31621027	31621528
chr6	34001919	34002420
chr6	43667986	43668487
chr6	50997314	50997815
chr6	92682748	92683249
chr6	101978262	101978763
chr6	107704309	107704810
chr6	120199471	120199972
chr6	123378608	123379109
chr6	125117746	125118247
chr6	125166502	125167003
chr6	132830209	132830710
chr6	140784478	140784979
chr6	146505046	146505547
chr6	155177304	155177805
chr6	157097733	157098234
chr6	159727512	159728013
chr6	163419349	163419850
chr6	166400717	166401218
chr6	166586672	166587173
chr6	167898638	167899139
chr7	7972071	7972572
chr7	11427632	11428133
chr7	18086694	18087195
chr7	22452154	22452655
chr7	24445009	24445510
chr7	32204328	32204829
chr7	36318953	36319454
chr7	41114663	41115164
chr7	41702836	41703337
chr7	42941185	42941686
chr7	44214298	44214799
chr7	49198966	49199467
chr7	52123170	52123671
chr7	97510966	97511467
chr7	97607605	97608106
chr7	128459244	128459745
chr7	128726006	128726507
chr7	129644543	129645044
chr7	133634791	133635292
chr7	139523405	139523906
chr7	141634683	141635184
chr7	142285869	142286370
chr7	142632443	142632944
chr7	143837182	143837683
chr7	144174593	144175094
chr7	149854553	149855054
chr7	151139398	151139899
chr7	151695988	151696489
chr7	152527721	152528222
chr8	3485820	3486321
chr8	10372613	10373114
chr8	11077524	11078025
chr8	12872727	12873228
chr8	17721704	17722205
chr8	22865277	22865778
chr8	23991351	23991852
chr8	29445788	29446289
chr8	33681432	33681933
chr8	34119344	34119845
chr8	38230770	38231271
chr8	48318671	48319172
chr8	53133730	53134231
chr8	58392144	58392645
chr8	58618792	58619293
chr8	60205536	60206037
chr8	61691855	61692356
chr8	62435909	62436410
chr8	67028352	67028853
chr8	70729180	70729681
chr8	74109813	74110314
chr8	92062409	92062910
chr8	104442265	104442766
chr8	105342014	105342515
chr8	115601621	115602122
chr8	117037787	117038288
chr8	118025591	118026092
chr8	125057981	125058482
chr8	127993001	127993502
chr8	130129508	130130009
chr8	130401977	130402478
chr8	135713754	135714255
chr8	142142970	142143471
chr8	142381974	142382475
chr8	144109463	144109964
chr9	7017468	7017969
chr9	7734166	7734667
chr9	12276427	12276928
chr9	19483023	19483524
chr9	26413432	26413933
chr9	33623888	33624389
chr9	69121351	69121852
chr9	79570859	79571360
chr9	94213431	94213932
chr9	99222238	99222739
chr9	109574238	109574739
chr9	116629723	116630224
chr9	117644592	117645093
chr9	119529468	119529969
chr9	119839995	119840496
chr9	124536654	124537155
chr9	125049683	125050184
chr9	129352154	129352655
chr9	129885600	129886101
chr9	132268650	132269151
chr9	133519611	133520112
chr9	133569069	133569570
chr9	133782117	133782618
chr9	136544762	136545263
chr10	3996685	3997186
chr10	5813849	5814350
chr10	10362755	10363256
chr10	14102678	14103179
chr10	18257966	18258467
chr10	20995530	20996031
chr10	23095857	23096358
chr10	27240119	27240620
chr10	28532060	28532561
chr10	32377494	32377995
chr10	33008650	33009151
chr10	42932617	42933118
chr10	44863964	44864465
chr10	60894630	60895131
chr10	61943675	61944176
chr10	61974480	61974981
chr10	62817903	62818404
chr10	72354172	72354673
chr10	74596801	74597302
chr10	78211414	78211915
chr10	89793581	89794082
chr10	91681605	91682106
chr10	93876370	93876871
chr10	101067752	101068253
chr10	105840526	105841027
chr10	107969823	107970324
chr10	108989950	108990451
chr10	110918347	110918848
chr10	118427786	118428287
chr10	119872081	119872582
chr10	120127697	120128198
chr10	123778683	123779184
chr10	123906960	123907461
chr10	125000447	125000948
chr10	127024672	127025173
chr10	128263835	128264336
chr11	645595	646096
chr11	1337059	1337560
chr11	6204297	6204798
chr11	8033105	8033606
chr11	11776963	11777464
chr11	23980284	23980785
chr11	25825087	25825588
chr11	33605687	33606188
chr11	33857762	33858263
chr11	40960975	40961476
chr11	41911565	41912066
chr11	45660675	45661176
chr11	46521380	46521881
chr11	49558261	49558762
chr11	61177841	61178342
chr11	66429916	66430417
chr11	68257342	68257843
chr11	71787888	71788389
chr11	75510730	75511231
chr11	84720541	84721042
chr11	100350632	100351133
chr11	106087771	106088272
chr11	107021456	107021957
chr11	107928671	107929172
chr11	109075483	109075984
chr11	109971949	109972450
chr11	115153082	115153583
chr11	116229528	116230029
chr11	116702980	116703481
chr11	120913827	120914328
chr11	126655066	126655567
chr11	130068811	130069312
chr11	132199779	132200280
chr11	132261458	132261959
chr11	134385698	134386199
chr12	752782	753283
chr12	3839667	3840168
chr12	8242145	8242646
chr12	14808863	14809364
chr12	15857936	15858437
chr12	22046533	22047034
chr12	25864468	25864969
chr12	26341434	26341935
chr12	38739137	38739638
chr12	41829041	41829542
chr12	46383782	46384283
chr12	50050541	50051042
chr12	50924699	50925200
chr12	56119304	56119805
chr12	63667836	63668337
chr12	75852123	75852624
chr12	78018072	78018573
chr12	80293741	80294242
chr12	85831177	85831678
chr12	90311569	90312070
chr12	95534308	95534809
chr12	98698806	98699307
chr12	104942649	104943150
chr12	106760077	106760578
chr12	106763011	106763512
chr12	113439476	113439977
chr12	120356495	120356996
chr12	120640310	120640811
chr12	120713822	120714323
chr12	122980414	122980915
chr12	126935340	126935841
chr12	129101368	129101869
chr12	129975256	129975757
chr13	21895226	21895727
chr13	29420690	29421191
chr13	39616025	39616526
chr13	41580178	41580679
chr13	45511532	45512033
chr13	53109890	53110391
chr13	66506922	66507423
chr13	66794247	66794748
chr13	66974656	66975157
chr13	73368640	73369141
chr13	74711217	74711718
chr13	75038246	75038747
chr13	85654219	85654720
chr13	94298666	94299167
chr13	98270830	98271331
chr13	101579146	101579647
chr13	102875203	102875704
chr13	105426351	105426852
chr13	110000585	110001086
chr13	110849922	110850423
chr14	23969688	23970189
chr14	24913762	24914263
chr14	30054045	30054546
chr14	30298310	30298811
chr14	32252011	32252512
chr14	43633275	43633776
chr14	50954772	50955273
chr14	62082702	62083203
chr14	63204012	63204513
chr14	74612490	74612991
chr14	81908379	81908880
chr14	89013817	89014318
chr14	92224496	92224997
chr14	97164018	97164519
chr14	99437967	99438468
chr14	100904295	100904796
chr14	101765231	101765732
chr14	102694470	102694971
chr14	105093625	105094126
chr15	23734829	23735330
chr15	27994351	27994852
chr15	31974750	31975251
chr15	33638474	33638975
chr15	33735586	33736087
chr15	38354270	38354771
chr15	38690001	38690502
chr15	40337953	40338454
chr15	40858068	40858569
chr15	43370805	43371306
chr15	45991996	45992497
chr15	47138027	47138528
chr15	58988070	58988571
chr15	68054683	68055184
chr15	68055216	68055717
chr15	70466842	70467343
chr15	73564113	73564614
chr15	74312344	74312845
chr15	85831459	85831960
chr15	91127998	91128499
chr16	12903538	12904039
chr16	14136989	14137490
chr16	14150694	14151195
chr16	20822369	20822870
chr16	24117004	24117505
chr16	26516175	26516676
chr16	30334591	30335092
chr16	51417603	51418104
chr16	57178222	57178723
chr16	58937997	58938498
chr16	65125269	65125770
chr16	68237008	68237509
chr16	81746133	81746634
chr16	84754318	84754819
chr16	85557256	85557757
chr16	87868238	87868739
chr17	1005387	1005888
chr17	9289789	9290290
chr17	9552960	9553461
chr17	15384285	15384786
chr17	28336192	28336693
chr17	35715379	35715880
chr17	37527209	37527710
chr17	44307719	44308220
chr17	50852039	50852540
chr17	51153726	51154227
chr17	63173888	63174389
chr17	68639654	68640155
chr17	70168657	70169158
chr17	70767066	70767567
chr17	73643089	73643590
chr17	73982845	73983346
chr17	76841917	76842418
chr17	77344827	77345328
chr17	77550882	77551383
chr17	79402005	79402506
chr18	3594192	3594693
chr18	3940633	3941134
chr18	24618555	24619056
chr18	28189550	28190051
chr18	35376907	35377408
chr18	35411939	35412440
chr18	37438561	37439062
chr18	40855654	40856155
chr18	41457698	41458199
chr18	49621487	49621988
chr18	58117973	58118474
chr18	58762997	58763498
chr18	72456799	72457300
chr18	74482359	74482860
chr19	2751058	2751559
chr19	5430813	5431314
chr19	7670049	7670550
chr19	14249195	14249696
chr19	18006905	18007406
chr19	30666214	30666715
chr19	36245918	36246419
chr19	38202431	38202932
chr19	41995271	41995772
chr19	56751137	56751638
chr19	57099088	57099589
chr20	2240404	2240905
chr20	6667643	6668144
chr20	8055430	8055931
chr20	17296380	17296881
chr20	17938938	17939439
chr20	19332253	19332754
chr20	35303763	35304264
chr20	35394237	35394738
chr20	41339918	41340419
chr20	42258434	42258935
chr20	46216094	46216595
chr20	52742202	52742703
chr20	53077819	53078320
chr20	62735339	62735840
chr20	63664751	63665252
chr21	18614426	18614927
chr21	25790007	25790508
chr21	26223564	26224065
chr21	39908867	39909368
chr22	29245471	29245972
chr22	30701797	30702298
chr22	31826346	31826847
chr22	33090833	33091334
chr22	33922538	33923039
chr22	36856276	36856777
chr22	40213406	40213907
chr22	40235756	40236257
chr22	42316909	42317410
chr22	42909544	42910045
chr22	45239629	45240130
chrX	781642	782143
chrX	7925813	7926314
chrX	9233371	9233872
chrX	9262117	9262618
chrX	15737880	15738381
chrX	19804992	19805493
chrX	40082808	40083309
chrX	51336548	51337049
chrX	84502221	84502722
chrX	102652272	102652773
chrX	105880503	105881004
chrX	109536311	109536812
chrX	120689990	120690491
chrX	136165360	136165861
chrX	153830710	153831211
chr1	1539723	1540224
chr1	1889779	1890280
chr1	2446242	2446743
chr1	2642415	2642916
chr1	5514473	5514974
chr1	5747359	5747860
chr1	9539660	9540161
chr1	17236961	17237462
chr1	17692512	17693013
chr1	18955795	18956296
chr1	20481108	20481609
chr1	24932152	24932653
chr1	25431057	25431558
chr1	27602821	27603322
chr1	28259917	28260418
chr1	29355292	29355793
chr1	32741327	32741828
chr1	33455707	33456208
chr1	34598129	34598630
chr1	35707366	35707867
chr1	36368950	36369451
chr1	36572932	36573433
chr1	37315228	37315729
chr1	37682267	37682768
chr1	37996327	37996828
chr1	38258148	38258649
chr1	39691944	39692445
chr1	41503695	41504196
chr1	42957810	42958311
chr1	45803912	45804413
chr1	52842492	52842993
chr1	54547835	54548336
chr1	55213621	55214122
chr1	56579161	56579662
chr1	57580900	57581401
chr1	67429725	67430226
chr1	68231093	68231594
chr1	69760124	69760625
chr1	69848472	69848973
chr1	73255644	73256145
chr1	78490761	78491262
chr1	81700552	81701053
chr1	81800292	81800793
chr1	84078522	84079023
chr1	85343711	85344212
chr1	87684984	87685485
chr1	87973048	87973549
chr1	88998645	88999146
chr1	90542992	90543493
chr1	91166061	91166562
chr1	93013132	93013633
chr1	95244350	95244851
chr1	97082842	97083343
chr1	101238689	101239190
chr1	101357336	101357837
chr1	109253344	109253845
chr1	109632581	109633082
chr1	109656054	109656555
chr1	110710236	110710737
chr1	112396551	112397052
chr1	112714722	112715223
chr1	115338009	115338510
chr1	116733750	116734251
chr1	116825159	116825660
chr1	153568404	153568905
chr1	153986099	153986600
chr1	155172722	155173223
chr1	155976414	155976915
chr1	158007858	158008359
chr1	159171925	159172426
chr1	160366704	160367205
chr1	161038725	161039226
chr1	161209762	161210263
chr1	164562551	164563052
chr1	164563968	164564469
chr1	164912292	164912793
chr1	165631483	165631984
chr1	165632046	165632547
chr1	165828768	165829269
chr1	167454793	167455294
chr1	171485694	171486195
chr1	176559749	176560250
chr1	180633634	180634135
chr1	181180723	181181224
chr1	183634969	183635470
chr1	184036860	184037361
chr1	184663876	184664377
chr1	190660378	190660879
chr1	192809454	192809955
chr1	197201776	197202277
chr1	204127572	204128073
chr1	204637938	204638439
chr1	204761309	204761810
chr1	205504270	205504771
chr1	205532200	205532701
chr1	205812230	205812731
chr1	208232101	208232602
chr1	212699361	212699862
chr1	216576124	216576625
chr1	216576715	216577216
chr1	217090244	217090745
chr1	220104970	220105471
chr1	223845274	223845775
chr1	225939446	225939947
chr1	228416103	228416604
chr1	230271005	230271506
chr1	230290822	230291323
chr1	230752312	230752813
chr1	231420654	231421155
chr1	234539223	234539724
chr1	235632795	235633296
chr1	235649164	235649665
chr1	237219660	237220161
chr1	237683402	237683903
chr1	238336511	238337012
chr1	240149431	240149932
chr1	240608217	240608718
chr1	240968609	240969110
chr1	246210712	246211213
chr2	1010257	1010758
chr2	1990675	1991176
chr2	2577217	2577718
chr2	3143291	3143792
chr2	3462165	3462666
chr2	5034664	5035165
chr2	6863812	6864313
chr2	7197405	7197906
chr2	8158616	8159117
chr2	9193759	9194260
chr2	10864470	10864971
chr2	14634799	14635300
chr2	18377988	18378489
chr2	20224613	20225114
chr2	24403059	24403560
chr2	24779700	24780201
chr2	25340253	25340754
chr2	30706938	30707439
chr2	37344339	37344840
chr2	38602118	38602619
chr2	41879276	41879777
chr2	42811377	42811878
chr2	47002483	47002984
chr2	50898765	50899266
chr2	51323893	51324394
chr2	52710827	52711328
chr2	52948699	52949200
chr2	57797862	57798363
chr2	58140535	58141036
chr2	58731131	58731632
chr2	58992388	58992889
chr2	60552334	60552835
chr2	60756682	60757183
chr2	62824322	62824823
chr2	63841435	63841936
chr2	65640408	65640909
chr2	66428984	66429485
chr2	66443562	66444063
chr2	68430596	68431097
chr2	70733720	70734221
chr2	72887681	72888182
chr2	73895322	73895823
chr2	85887600	85888101
chr2	86720928	86721429
chr2	98347079	98347580
chr2	98445142	98445643
chr2	98903501	98904002
chr2	104516539	104517040
chr2	104861706	104862207
chr2	104902674	104903175
chr2	105745232	105745733
chr2	120511047	120511548
chr2	120576619	120577120
chr2	120740681	120741182
chr2	120765316	120765817
chr2	120887407	120887908
chr2	124032628	124033129
chr2	134522704	134523205
chr2	141941835	141942336
chr2	143776401	143776902
chr2	147845036	147845537
chr2	150392479	150392980
chr2	156341826	156342327
chr2	158968894	158969395
chr2	159904095	159904596
chr2	160492869	160493370
chr2	161624163	161624664
chr2	165273157	165273658
chr2	173394574	173395075
chr2	174993305	174993806
chr2	175112123	175112624
chr2	177633512	177634013
chr2	186256458	186256959
chr2	187081440	187081941
chr2	190649193	190649694
chr2	190792857	190793358
chr2	192126899	192127400
chr2	194530266	194530767
chr2	197499163	197499664
chr2	197500423	197500924
chr2	198638460	198638961
chr2	201643243	201643744
chr2	202376534	202377035
chr2	203540108	203540609
chr2	204081705	204082206
chr2	204545390	204545891
chr2	205241565	205242066
chr2	206368444	206368945
chr2	207161206	207161707
chr2	207164035	207164536
chr2	207256320	207256821
chr2	207530397	207530898
chr2	207767776	207768277
chr2	208406512	208407013
chr2	210617680	210618181
chr2	212538476	212538977
chr2	216082780	216083281
chr2	217978708	217979209
chr2	218399575	218400076
chr2	218980681	218981182
chr2	219495240	219495741
chr2	219507104	219507605
chr2	221073248	221073749
chr2	221555132	221555633
chr2	226030588	226031089
chr2	234091227	234091728
chr2	234792560	234793061
chr2	238231435	238231936
chr2	239882180	239882681
chr2	240468756	240469257
chr2	240819450	240819951
chr2	240922898	240923399
chr3	4508255	4508756
chr3	8970925	8971426
chr3	11638980	11639481
chr3	12884044	12884545
chr3	14274278	14274779
chr3	16886142	16886643
chr3	20041404	20041905
chr3	25479352	25479853
chr3	25904161	25904662
chr3	28575958	28576459
chr3	29898375	29898876
chr3	30078225	30078726
chr3	32815783	32816284
chr3	33883435	33883936
chr3	34774926	34775427
chr3	35663387	35663888
chr3	38165503	38166004
chr3	42229791	42230292
chr3	46909367	46909868
chr3	50530307	50530808
chr3	57596734	57597235
chr3	59607845	59608346
chr3	60803727	60804228
chr3	63403924	63404425
chr3	68411127	68411628
chr3	69086094	69086595
chr3	69664889	69665390
chr3	70225286	70225787
chr3	70512193	70512694
chr3	73508328	73508829
chr3	73592697	73593198
chr3	75395840	75396341
chr3	77147829	77148330
chr3	78540529	78541030
chr3	79767046	79767547
chr3	79953325	79953826
chr3	81775800	81776301
chr3	88203501	88204002
chr3	88219243	88219744
chr3	106969505	106970006
chr3	107432100	107432601
chr3	111999127	111999628
chr3	111999749	112000250
chr3	114178935	114179436
chr3	114505576	114506077
chr3	116008341	116008842
chr3	118242717	118243218
chr3	118704445	118704946
chr3	123520606	123521107
chr3	129007705	129008206
chr3	129440346	129440847
chr3	131562229	131562730
chr3	132659214	132659715
chr3	133169628	133170129
chr3	133746299	133746800
chr3	137852236	137852737
chr3	140360160	140360661
chr3	145368766	145369267
chr3	148345955	148346456
chr3	148991214	148991715
chr3	152416744	152417245
chr3	156750035	156750536
chr3	157159488	157159989
chr3	157334295	157334796
chr3	162116361	162116862
chr3	165194371	165194872
chr3	167382125	167382626
chr3	168288573	168289074
chr3	170584814	170585315
chr3	171809810	171810311
chr3	173397761	173398262
chr3	175198976	175199477
chr3	177792246	177792747
chr3	181695197	181695698
chr3	183265304	183265805
chr3	184584002	184584503
chr3	186054298	186054799
chr3	187333270	187333771
chr3	190668190	190668691
chr3	191608551	191609052
chr3	192408938	192409439
chr3	192864947	192865448
chr3	193192188	193192689
chr3	195908889	195909390
chr3	196978593	196979094
chr3	197225436	197225937
chr4	338018	338519
chr4	3368183	3368684
chr4	3414729	3415230
chr4	6270148	6270649
chr4	6782891	6783392
chr4	6974337	6974838
chr4	7357460	7357961
chr4	8010061	8010562
chr4	9000480	9000981
chr4	16545292	16545793
chr4	21954802	21955303
chr4	22515157	22515658
chr4	26900101	26900602
chr4	27457406	27457907
chr4	32626185	32626686
chr4	37889708	37890209
chr4	44160923	44161424
chr4	52659058	52659559
chr4	54101367	54101868
chr4	54941267	54941768
chr4	55547201	55547702
chr4	63072184	63072685
chr4	71187538	71188039
chr4	87235675	87236176
chr4	94995523	94996024
chr4	95186825	95187326
chr4	95549054	95549555
chr4	97317183	97317684
chr4	105627565	105628066
chr4	110621832	110622333
chr4	110755554	110756055
chr4	113547495	113547996
chr4	113811861	113812362
chr4	115323147	115323648
chr4	123260743	123261244
chr4	129455443	129455944
chr4	129926563	129927064
chr4	130435390	130435891
chr4	138845569	138846070
chr4	140372729	140373230
chr4	142126848	142127349
chr4	143337105	143337606
chr4	146768399	146768900
chr4	147935565	147936066
chr4	150078567	150079068
chr4	150581832	150582333
chr4	151674691	151675192
chr4	151781929	151782430
chr4	152010178	152010679
chr4	153222745	153223246
chr4	154502945	154503446
chr4	154626738	154627239
chr4	155526516	155527017
chr4	155596647	155597148
chr4	156970747	156971248
chr4	159487169	159487670
chr4	162702352	162702853
chr4	163344675	163345176
chr4	164251124	164251625
chr4	164997876	164998377
chr4	168877678	168878179
chr4	174478618	174479119
chr4	176164615	176165116
chr4	182583961	182584462
chr4	182806302	182806803
chr4	182807302	182807803
chr4	182917699	182918200
chr4	184649880	184650381
chr4	186724421	186724922
chr5	91418	91919
chr5	5492304	5492805
chr5	7927728	7928229
chr5	10333553	10334054
chr5	10563346	10563847
chr5	15013783	15014284
chr5	17831206	17831707
chr5	27180159	27180660
chr5	31639497	31639998
chr5	34930036	34930537
chr5	36335751	36336252
chr5	43042439	43042940
chr5	44389445	44389946
chr5	50958835	50959336
chr5	51960788	51961289
chr5	52988891	52989392
chr5	54217808	54218309
chr5	56370466	56370967
chr5	56699309	56699810
chr5	57298826	57299327
chr5	59809918	59810419
chr5	59892442	59892943
chr5	61494184	61494685
chr5	61612433	61612934
chr5	65126119	65126620
chr5	66597331	66597832
chr5	67287797	67288298
chr5	72113577	72114078
chr5	76953429	76953930
chr5	77491758	77492259
chr5	80091674	80092175
chr5	82164914	82165415
chr5	82701636	82702137
chr5	83855468	83855969
chr5	84137523	84138024
chr5	86123478	86123979
chr5	86715109	86715610
chr5	86865321	86865822
chr5	88388285	88388786
chr5	88681155	88681656
chr5	88881562	88882063
chr5	90154072	90154573
chr5	90528343	90528844
chr5	92150435	92150936
chr5	94315006	94315507
chr5	101977647	101978148
chr5	103224510	103225011
chr5	105510916	105511417
chr5	107671691	107672192
chr5	107937087	107937588
chr5	110625053	110625554
chr5	113606456	113606957
chr5	117376663	117377164
chr5	118597306	118597807
chr5	122195745	122196246
chr5	124706564	124707065
chr5	124747966	124748467
chr5	125064952	125065453
chr5	136596175	136596676
chr5	138795768	138796269
chr5	139710469	139710970
chr5	140357569	140358070
chr5	140402293	140402794
chr5	141512216	141512717
chr5	147234152	147234653
chr5	150671800	150672301
chr5	151144125	151144626
chr5	155055276	155055777
chr5	157266445	157266946
chr5	163188941	163189442
chr5	165352172	165352673
chr5	167950422	167950923
chr5	168291451	168291952
chr5	175797020	175797521
chr5	176672228	176672729
chr5	176853351	176853852
chr5	178232762	178233263
chr6	3068210	3068711
chr6	3156556	3157057
chr6	3894538	3895039
chr6	3963925	3964426
chr6	5507296	5507797
chr6	6546128	6546629
chr6	7421873	7422374
chr6	12749905	12750406
chr6	14273217	14273718
chr6	15246312	15246813
chr6	19297768	19298269
chr6	19298374	19298875
chr6	23921924	23922425
chr6	24919845	24920346
chr6	26159290	26159791
chr6	26215527	26216028
chr6	30647546	30648047
chr6	33585582	33586083
chr6	33811473	33811974
chr6	35736174	35736675
chr6	37168873	37169374
chr6	43891534	43892035
chr6	45422945	45423446
chr6	47308868	47309369
chr6	52362432	52362933
chr6	56955157	56955658
chr6	63597664	63598165
chr6	65066325	65066826
chr6	67680557	67681058
chr6	77551147	77551648
chr6	81752239	81752740
chr6	83512296	83512797
chr6	87700727	87701228
chr6	89117169	89117670
chr6	89566829	89567330
chr6	90466282	90466783
chr6	90888962	90889463
chr6	98831569	98832070
chr6	111088005	111088506
chr6	111706185	111706686
chr6	111714329	111714830
chr6	113014357	113014858
chr6	113292690	113293191
chr6	114341647	114342148
chr6	123787516	123788017
chr6	123855407	123855908
chr6	127514413	127514914
chr6	129194404	129194905
chr6	129338109	129338610
chr6	133972003	133972504
chr6	134178377	134178878
chr6	134179295	134179796
chr6	135180987	135181488
chr6	135853196	135853697
chr6	143994231	143994732
chr6	144008211	144008712
chr6	144583326	144583827
chr6	147507553	147508054
chr6	149545086	149545587
chr6	150600066	150600567
chr6	151014321	151014822
chr6	154995695	154996196
chr6	157221122	157221623
chr6	160030171	160030672
chr6	162336200	162336701
chr6	162857330	162857831
chr6	163128173	163128674
chr6	163965761	163966262
chr6	165223919	165224420
chr6	166008304	166008805
chr6	167513912	167514413
chr6	167551589	167552090
chr6	167825078	167825579
chr6	170176126	170176627
chr6	170289592	170290093
chr7	1028715	1029216
chr7	2864965	2865466
chr7	5427888	5428389
chr7	5897496	5897997
chr7	6530894	6531395
chr7	6536615	6537116
chr7	8442107	8442608
chr7	12531080	12531581
chr7	14457738	14458239
chr7	19538073	19538574
chr7	20331513	20332014
chr7	22356921	22357422
chr7	23490302	23490803
chr7	24798181	24798682
chr7	26201845	26202346
chr7	26397986	26398487
chr7	27179693	27180194
chr7	29193780	29194281
chr7	29626654	29627155
chr7	31014843	31015344
chr7	31905884	31906385
chr7	33061948	33062449
chr7	35801788	35802289
chr7	39816114	39816615
chr7	40746743	40747244
chr7	42152159	42152660
chr7	50599267	50599768
chr7	51316049	51316550
chr7	51803127	51803628
chr7	70515517	70516018
chr7	73703774	73704275
chr7	74417351	74417852
chr7	74628017	74628518
chr7	76314137	76314638
chr7	79820407	79820908
chr7	80134508	80135009
chr7	80135041	80135542
chr7	80411558	80412059
chr7	83936023	83936524
chr7	86115442	86115943
chr7	86423155	86423656
chr7	87058690	87059191
chr7	87152980	87153481
chr7	87628876	87629377
chr7	94509529	94510030
chr7	97010616	97011117
chr7	97012822	97013323
chr7	97018276	97018777
chr7	97021231	97021732
chr7	97023571	97024072
chr7	98400902	98401403
chr7	100632962	100633463
chr7	100894741	100895242
chr7	105875517	105876018
chr7	106153769	106154270
chr7	111239946	111240447
chr7	117020599	117021100
chr7	117720656	117721157
chr7	121107836	121108337
chr7	127588777	127589278
chr7	128831213	128831714
chr7	128853922	128854423
chr7	129554047	129554548
chr7	130051149	130051650
chr7	131069171	131069672
chr7	132573566	132574067
chr7	132906374	132906875
chr7	134432612	134433113
chr7	137845624	137846125
chr7	137846137	137846638
chr7	138890009	138890510
chr7	138981785	138982286
chr7	139455682	139456183
chr7	140176339	140176840
chr7	143361116	143361617
chr7	146862355	146862856
chr7	148402180	148402681
chr7	148883324	148883825
chr7	149764717	149765218
chr7	150405716	150406217
chr7	150898443	150898944
chr7	152760108	152760609
chr7	154467700	154468201
chr7	157688240	157688741
chr7	157887325	157887826
chr7	159030492	159030993
chr8	1367694	1368195
chr8	3168615	3169116
chr8	3324261	3324762
chr8	4107531	4108032
chr8	5400636	5401137
chr8	12951694	12952195
chr8	13662133	13662634
chr8	18758841	18759342
chr8	26255200	26255701
chr8	26282204	26282705
chr8	28318766	28319267
chr8	28702097	28702598
chr8	28714633	28715134
chr8	29856935	29857436
chr8	30000707	30001208
chr8	32010351	32010852
chr8	36858799	36859300
chr8	37779784	37780285
chr8	41306341	41306842
chr8	42392176	42392677
chr8	48519323	48519824
chr8	48699737	48700238
chr8	53880977	53881478
chr8	56211807	56212308
chr8	64371747	64372248
chr8	70607453	70607954
chr8	73092990	73093491
chr8	73294891	73295392
chr8	73665406	73665907
chr8	75648131	75648632
chr8	76403607	76404108
chr8	79795613	79796114
chr8	80687163	80687664
chr8	81060745	81061246
chr8	81630931	81631432
chr8	83947522	83948023
chr8	87030585	87031086
chr8	90784887	90785388
chr8	92358783	92359284
chr8	93361042	93361543
chr8	96333092	96333593
chr8	96754122	96754623
chr8	96873626	96874127
chr8	98939907	98940408
chr8	100938501	100939002
chr8	100951007	100951508
chr8	109086344	109086845
chr8	113436365	113436866
chr8	116343173	116343674
chr8	116873990	116874491
chr8	122733548	122734049
chr8	122837542	122838043
chr8	124476131	124476632
chr8	125776336	125776837
chr8	126720394	126720895
chr8	128794389	128794890
chr8	129242469	129242970
chr8	130443441	130443942
chr8	132478639	132479140
chr8	133049297	133049798
chr8	133849317	133849818
chr8	134483349	134483850
chr8	139856573	139857074
chr8	141544453	141544954
chr8	141931072	141931573
chr8	142290612	142291113
chr8	142291332	142291833
chr8	142451338	142451839
chr9	3525250	3525751
chr9	3914351	3914852
chr9	8816321	8816822
chr9	9942753	9943254
chr9	12159986	12160487
chr9	14312763	14313264
chr9	14313356	14313857
chr9	14437566	14438067
chr9	16709761	16710262
chr9	21559626	21560127
chr9	22009095	22009596
chr9	23820425	23820926
chr9	27461303	27461804
chr9	27528189	27528690
chr9	27672656	27673157
chr9	28668628	28669129
chr9	34437296	34437797
chr9	34653557	34654058
chr9	34988313	34988814
chr9	38061731	38062232
chr9	72681203	72681704
chr9	76393611	76394112
chr9	78030043	78030544
chr9	81818495	81818996
chr9	85040703	85041204
chr9	88814457	88814958
chr9	92947945	92948446
chr9	93094251	93094752
chr9	95316786	95317287
chr9	95505704	95506205
chr9	98974856	98975357
chr9	109012224	109012725
chr9	112332834	112333335
chr9	113059568	113060069
chr9	113274384	113274885
chr9	114669774	114670275
chr9	120894371	120894872
chr9	121201215	121201716
chr9	125763198	125763699
chr9	126638106	126638607
chr9	126756964	126757465
chr9	127822416	127822917
chr9	129568616	129569117
chr9	130484340	130484841
chr9	133691669	133692170
chr9	136596631	136597132
chr9	137453744	137454245
chr10	134118	134619
chr10	1293063	1293564
chr10	3067858	3068359
chr10	6919939	6920440
chr10	10395296	10395797
chr10	10551786	10552287
chr10	10953129	10953630
chr10	14603680	14604181
chr10	15369440	15369941
chr10	16699288	16699789
chr10	17406206	17406707
chr10	22229941	22230442
chr10	24518863	24519364
chr10	26393344	26393845
chr10	26748393	26748894
chr10	30058643	30059144
chr10	33273260	33273761
chr10	33994870	33995371
chr10	35433946	35434447
chr10	35826866	35827367
chr10	43265930	43266431
chr10	43395940	43396441
chr10	44677598	44678099
chr10	45513549	45514050
chr10	48804683	48805184
chr10	53948412	53948913
chr10	58267020	58267521
chr10	60733277	60733778
chr10	63866369	63866870
chr10	66928693	66929194
chr10	68562562	68563063
chr10	69242763	69243264
chr10	70053207	70053708
chr10	70477786	70478287
chr10	71964196	71964697
chr10	73887667	73888168
chr10	79196749	79197250
chr10	79225084	79225585
chr10	79242124	79242625
chr10	80132334	80132835
chr10	80455082	80455583
chr10	81874104	81874605
chr10	83680517	83681018
chr10	86755557	86756058
chr10	86795078	86795579
chr10	90935690	90936191
chr10	92290272	92290773
chr10	93495757	93496258
chr10	93993846	93994347
chr10	97094462	97094963
chr10	99329715	99330216
chr10	99620877	99621378
chr10	99943457	99943958
chr10	100185221	100185722
chr10	110209097	110209598
chr10	110227252	110227753
chr10	110567695	110568196
chr10	115026016	115026517
chr10	119687259	119687760
chr10	121527603	121528104
chr10	124917102	124917603
chr10	126244366	126244867
chr11	695775	696276
chr11	856416	856917
chr11	2305269	2305770
chr11	3000293	3000794
chr11	4094979	4095480
chr11	6618540	6619041
chr11	8080446	8080947
chr11	9459663	9460164
chr11	10751538	10752039
chr11	10807814	10808315
chr11	11828585	11829086
chr11	12802579	12803080
chr11	19345467	19345968
chr11	19825656	19826157
chr11	20668677	20669178
chr11	20669985	20670486
chr11	21159966	21160467
chr11	26287777	26288278
chr11	26549100	26549601
chr11	30543714	30544215
chr11	30581650	30582151
chr11	31480909	31481410
chr11	36131665	36132166
chr11	43934750	43935251
chr11	44950158	44950659
chr11	45180779	45181280
chr11	46119653	46120154
chr11	46338835	46339336
chr11	47373851	47374352
chr11	57180003	57180504
chr11	57457265	57457766
chr11	57644737	57645238
chr11	61719089	61719590
chr11	61917384	61917885
chr11	61968069	61968570
chr11	62786404	62786905
chr11	63554739	63555240
chr11	63764214	63764715
chr11	63918696	63919197
chr11	63998600	63999101
chr11	63999206	63999707
chr11	65872682	65873183
chr11	67504305	67504806
chr11	68212863	68213364
chr11	69013669	69014170
chr11	73141501	73142002
chr11	74466985	74467486
chr11	75350725	75351226
chr11	77065755	77066256
chr11	79783736	79784237
chr11	80002902	80003403
chr11	81464291	81464792
chr11	88414523	88415024
chr11	91476657	91477158
chr11	92020031	92020532
chr11	92226230	92226731
chr11	92409305	92409806
chr11	94401205	94401706
chr11	97506333	97506834
chr11	100042737	100043238
chr11	100340695	100341196
chr11	102347546	102348047
chr11	102453129	102453630
chr11	107019198	107019699
chr11	107591723	107592224
chr11	108593537	108594038
chr11	109422693	109423194
chr11	109423496	109423997
chr11	111976910	111977411
chr11	112878201	112878702
chr11	116280189	116280690
chr11	116402786	116403287
chr11	118053348	118053849
chr11	119321162	119321663
chr11	119501725	119502226
chr11	119727691	119728192
chr11	121672490	121672991
chr11	128544486	128544987
chr11	132248476	132248977
chr11	133951532	133952033
chr11	134868520	134869021
chr12	2053670	2054171
chr12	2690919	2691420
chr12	4037612	4038113
chr12	4270013	4270514
chr12	6284932	6285433
chr12	6423477	6423978
chr12	9064819	9065320
chr12	24380145	24380646
chr12	25744458	25744959
chr12	26195196	26195697
chr12	27022917	27023418
chr12	28604152	28604653
chr12	29084773	29085274
chr12	30851041	30851542
chr12	33383439	33383940
chr12	41073578	41074079
chr12	49187706	49188207
chr12	49208590	49209091
chr12	49902760	49903261
chr12	51591526	51592027
chr12	52391584	52392085
chr12	53047450	53047951
chr12	53781182	53781683
chr12	56224687	56225188
chr12	56513679	56514180
chr12	57735340	57735841
chr12	58346012	58346513
chr12	60198619	60199120
chr12	62091647	62092148
chr12	63825932	63826433
chr12	64733791	64734292
chr12	66482360	66482861
chr12	66678922	66679423
chr12	66693869	66694370
chr12	67651237	67651738
chr12	69660937	69661438
chr12	72271849	72272350
chr12	76030416	76030917
chr12	77630720	77631221
chr12	79162348	79162849
chr12	82745479	82745980
chr12	83317498	83317999
chr12	89885755	89886256
chr12	91994301	91994802
chr12	92928571	92929072
chr12	94152188	94152689
chr12	94279930	94280431
chr12	95791358	95791859
chr12	96302668	96303169
chr12	96986865	96987366
chr12	97305633	97306134
chr12	98644295	98644796
chr12	100717064	100717565
chr12	103549611	103550112
chr12	106582532	106583033
chr12	109670650	109671151
chr12	113852177	113852678
chr12	116534452	116534953
chr12	120292302	120292803
chr12	120367476	120367977
chr12	121580224	121580725
chr12	124294916	124295417
chr12	124396934	124397435
chr12	124517828	124518329
chr12	124655519	124656020
chr12	124752420	124752921
chr12	126504159	126504660
chr12	132437355	132437856
chr13	22105362	22105863
chr13	22688412	22688913
chr13	23433468	23433969
chr13	27171169	27171670
chr13	30153536	30154037
chr13	31096330	31096831
chr13	33016021	33016522
chr13	40369980	40370481
chr13	40485615	40486116
chr13	40494374	40494875
chr13	40664952	40665453
chr13	41456997	41457498
chr13	41548850	41549351
chr13	42593556	42594057
chr13	42594948	42595449
chr13	43264399	43264900
chr13	43580180	43580681
chr13	43786089	43786590
chr13	43804410	43804911
chr13	50993898	50994399
chr13	52449783	52450284
chr13	64190566	64191067
chr13	67373242	67373743
chr13	69345049	69345550
chr13	73754628	73755129
chr13	74930372	74930873
chr13	78402074	78402575
chr13	78712866	78713367
chr13	81445619	81446120
chr13	85387096	85387597
chr13	87669318	87669819
chr13	98144655	98145156
chr13	99895824	99896325
chr13	99981361	99981862
chr13	101101491	101101992
chr13	102402145	102402646
chr13	111115662	111116163
chr13	111517740	111518241
chr13	112161857	112162358
chr13	113585015	113585516
chr14	21014620	21015121
chr14	22319705	22320206
chr14	22882172	22882673
chr14	23366737	23367238
chr14	23883766	23884267
chr14	24077598	24078099
chr14	24369329	24369830
chr14	28751398	28751899
chr14	28757693	28758194
chr14	28773822	28774323
chr14	28781448	28781949
chr14	29439081	29439582
chr14	29926871	29927372
chr14	31025438	31025939
chr14	34982973	34983474
chr14	37171865	37172366
chr14	39867269	39867770
chr14	41605786	41606287
chr14	46672890	46673391
chr14	48747646	48748147
chr14	49768467	49768968
chr14	51093507	51094008
chr14	53152543	53153044
chr14	56184666	56185167
chr14	56355953	56356454
chr14	62126762	62127263
chr14	64410706	64411207
chr14	64465770	64466271
chr14	65412946	65413447
chr14	66509284	66509785
chr14	67360308	67360809
chr14	69559596	69560097
chr14	73457712	73458213
chr14	81435449	81435950
chr14	82322796	82323297
chr14	82811148	82811649
chr14	83294524	83295025
chr14	88634693	88635194
chr14	96585719	96586220
chr14	97025254	97025755
chr14	97411228	97411729
chr14	99260636	99261137
chr14	99268848	99269349
chr14	99628768	99629269
chr14	102320063	102320564
chr14	102554928	102555429
chr14	103500100	103500601
chr14	104094574	104095075
chr14	104185811	104186312
chr14	104385426	104385927
chr14	105294154	105294655
chr15	24355579	24356080
chr15	26352387	26352888
chr15	27992439	27992940
chr15	28017464	28017965
chr15	28984629	28985130
chr15	29352592	29353093
chr15	29481201	29481702
chr15	40906843	40907344
chr15	43903717	43904218
chr15	44427569	44428070
chr15	45704642	45705143
chr15	47716984	47717485
chr15	52329060	52329561
chr15	52851867	52852368
chr15	55124705	55125206
chr15	59371777	59372278
chr15	59701435	59701936
chr15	59885917	59886418
chr15	67592904	67593405
chr15	68599714	68600215
chr15	69275061	69275562
chr15	70096017	70096518
chr15	70129394	70129895
chr15	72226662	72227163
chr15	80695736	80696237
chr15	82952468	82952969
chr15	88401281	88401782
chr15	89335392	89335893
chr15	89366253	89366754
chr15	89746258	89746759
chr15	91161583	91162084
chr15	94012515	94013016
chr15	95326815	95327316
chr15	100131840	100132341
chr15	100849524	100850025
chr15	101250802	101251303
chr16	362096	362597
chr16	977509	978010
chr16	2473792	2474293
chr16	2904871	2905372
chr16	3282388	3282889
chr16	4115779	4116280
chr16	20899678	20900179
chr16	26297211	26297712
chr16	30570903	30571404
chr16	50467704	50468205
chr16	51982639	51983140
chr16	53827689	53828190
chr16	55913669	55914170
chr16	56107916	56108417
chr16	57757105	57757606
chr16	58121783	58122284
chr16	65120537	65121038
chr16	65121171	65121672
chr16	66483633	66484134
chr16	67816525	67817026
chr16	70693122	70693623
chr16	75789125	75789626
chr16	75983570	75984071
chr16	85555635	85556136
chr16	85639616	85640117
chr16	86510785	86511286
chr16	87588696	87589197
chr16	88686288	88686789
chr16	89701165	89701666
chr17	385964	386465
chr17	1643412	1643913
chr17	4565540	4566041
chr17	7191407	7191908
chr17	7215098	7215599
chr17	7705556	7706057
chr17	17641757	17642258
chr17	18858342	18858843
chr17	19237912	19238413
chr17	27456680	27457181
chr17	28150970	28151471
chr17	28950955	28951456
chr17	29566450	29566951
chr17	29929382	29929883
chr17	32266403	32266904
chr17	34615975	34616476
chr17	39224560	39225061
chr17	40071909	40072410
chr17	41864561	41865062
chr17	44220383	44220884
chr17	45246833	45247334
chr17	49260021	49260522
chr17	50783097	50783598
chr17	59220908	59221409
chr17	60186226	60186727
chr17	63476472	63476973
chr17	65893928	65894429
chr17	66964769	66965270
chr17	71227880	71228381
chr17	72511358	72511859
chr17	73309736	73310237
chr17	73932895	73933396
chr17	74455621	74456122
chr17	77372918	77373419
chr17	78131594	78132095
chr17	78893118	78893619
chr17	79154698	79155199
chr17	79811539	79812040
chr17	79929218	79929719
chr17	81143365	81143866
chr17	81345363	81345864
chr18	5891066	5891567
chr18	23515869	23516370
chr18	26654282	26654783
chr18	26654798	26655299
chr18	28147790	28148291
chr18	34121345	34121846
chr18	36297209	36297710
chr18	36572181	36572682
chr18	36900539	36901040
chr18	37140029	37140530
chr18	37384141	37384642
chr18	40577366	40577867
chr18	42210337	42210838
chr18	46332977	46333478
chr18	47935337	47935838
chr18	48229511	48230012
chr18	48777043	48777544
chr18	48928715	48929216
chr18	51196423	51196924
chr18	52555670	52556171
chr18	53502411	53502912
chr18	54828474	54828975
chr18	55780019	55780520
chr18	56954718	56955219
chr18	57447175	57447676
chr18	58452424	58452925
chr18	62187633	62188134
chr18	63016181	63016682
chr18	65750291	65750792
chr18	68417256	68417757
chr18	68520455	68520956
chr18	71063132	71063633
chr18	74645686	74646187
chr18	75612293	75612794
chr18	75693752	75694253
chr18	76490732	76491233
chr18	76525272	76525773
chr18	79497007	79497508
chr18	79797696	79798197
chr19	925982	926483
chr19	1240849	1241350
chr19	1302414	1302915
chr19	1863039	1863540
chr19	2721138	2721639
chr19	3403889	3404390
chr19	3626343	3626844
chr19	4067429	4067930
chr19	5293679	5294180
chr19	7555226	7555727
chr19	9930775	9931276
chr19	10653395	10653896
chr19	10872028	10872529
chr19	12765940	12766441
chr19	12977772	12978273
chr19	13864715	13865216
chr19	14472645	14473146
chr19	17947354	17947855
chr19	19261546	19262047
chr19	30686362	30686863
chr19	31300659	31301160
chr19	33215847	33216348
chr19	40223076	40223577
chr19	40601156	40601657
chr19	42313096	42313597
chr19	48333654	48334155
chr19	50566065	50566566
chr19	55005925	55006426
chr19	56140305	56140806
chr19	57406500	57407001
chr19	58001369	58001870
chr20	672779	673280
chr20	8706958	8707459
chr20	9550307	9550808
chr20	12788877	12789378
chr20	14335088	14335589
chr20	20362746	20363247
chr20	23351110	23351611
chr20	25294341	25294842
chr20	32582921	32583422
chr20	35226656	35227157
chr20	37202226	37202727
chr20	37384568	37385069
chr20	41484624	41485125
chr20	46255404	46255905
chr20	46286491	46286992
chr20	48768977	48769478
chr20	51182569	51183070
chr20	52971935	52972436
chr20	53216991	53217492
chr20	59678340	59678841
chr21	16071751	16072252
chr21	24650422	24650923
chr21	24666509	24667010
chr21	26846002	26846503
chr21	27700923	27701424
chr21	32929657	32930158
chr21	34614524	34615025
chr21	36320498	36320999
chr21	37818099	37818600
chr21	39313960	39314461
chr21	40841832	40842333
chr22	17742338	17742839
chr22	21658018	21658519
chr22	25111194	25111695
chr22	27022376	27022877
chr22	27294062	27294563
chr22	29268316	29268817
chr22	29470263	29470764
chr22	31122684	31123185
chr22	31629113	31629614
chr22	38202410	38202911
chr22	44331127	44331628
chr22	47030053	47030554
chr22	50316809	50317310
chrX	9912585	9913086
chrX	12354079	12354580
chrX	13837370	13837871
chrX	15674642	15675143
chrX	17995141	17995642
chrX	20739142	20739643
chrX	24697184	24697685
chrX	28889564	28890065
chrX	39827843	39828344
chrX	40167815	40168316
chrX	48897042	48897543
chrX	69142729	69143230
chrX	69255421	69255922
chrX	70433681	70434182
chrX	70445665	70446166
chrX	72142414	72142915
chrX	99933765	99934266
chrX	101348502	101349003
chrX	102712618	102713119
chrX	104166166	104166667
chrX	117905136	117905637
chrX	119236539	119237040
chrX	129984112	129984613
chrX	141655463	141655964
chrX	145817677	145818178
chrX	148711163	148711664
chrX	148748595	148749096
chrX	155767979	155768480
chr1	2231826	2232327
chr1	5991763	5992264
chr1	9231483	9231984
chr1	13584046	13584547
chr1	14655371	14655872
chr1	14876537	14877038
chr1	17979718	17980219
chr1	29081164	29081665
chr1	31663771	31664272
chr1	32394816	32395317
chr1	40746301	40746802
chr1	42282846	42283347
chr1	45136501	45137002
chr1	56591894	56592395
chr1	65511569	65512070
chr1	67855915	67856416
chr1	72284874	72285375
chr1	77126159	77126660
chr1	90198161	90198662
chr1	90546775	90547276
chr1	101541260	101541761
chr1	103195119	103195620
chr1	104991603	104992104
chr1	113140456	113140957
chr1	153352389	153352890
chr1	153678508	153679009
chr1	156090667	156091168
chr1	156797242	156797743
chr1	167198936	167199437
chr1	167829523	167830024
chr1	176897691	176898192
chr1	180574595	180575096
chr1	182739551	182740052
chr1	193183006	193183507
chr1	197269006	197269507
chr1	208748040	208748541
chr1	212952024	212952525
chr1	215061382	215061883
chr1	217060960	217061461
chr1	221376952	221377453
chr1	226064740	226065241
chr1	228140395	228140896
chr1	234004575	234005076
chr1	235060394	235060895
chr1	236471913	236472414
chr1	237698095	237698596
chr1	239530192	239530693
chr1	242496207	242496708
chr2	945875	946376
chr2	7118977	7119478
chr2	20650316	20650817
chr2	21884477	21884978
chr2	23403753	23404254
chr2	24552785	24553286
chr2	31170018	31170519
chr2	40600913	40601414
chr2	45584266	45584767
chr2	45749415	45749916
chr2	45759433	45759934
chr2	50492395	50492896
chr2	56082518	56083019
chr2	61382317	61382818
chr2	62077209	62077710
chr2	64540820	64541321
chr2	64988316	64988817
chr2	78982379	78982880
chr2	86703674	86704175
chr2	95756252	95756753
chr2	97663279	97663780
chr2	102001709	102002210
chr2	116115967	116116468
chr2	119306765	119307266
chr2	119890609	119891110
chr2	121285016	121285517
chr2	121700411	121700912
chr2	134120769	134121270
chr2	137741711	137742212
chr2	137968320	137968821
chr2	142880256	142880757
chr2	148960452	148960953
chr2	151611317	151611818
chr2	153543684	153544185
chr2	157434330	157434831
chr2	159857012	159857513
chr2	168457441	168457942
chr2	169933060	169933561
chr2	172234544	172235045
chr2	177332256	177332757
chr2	178954500	178955001
chr2	186694360	186694861
chr2	202610294	202610795
chr2	211367660	211368161
chr2	212686259	212686760
chr2	216370797	216371298
chr2	216406735	216407236
chr2	221571448	221571949
chr2	230847827	230848328
chr2	232336848	232337349
chr2	234494668	234495169
chr2	234994331	234994832
chr2	236840240	236840741
chr3	2247192	2247693
chr3	3808802	3809303
chr3	5986943	5987444
chr3	10741865	10742366
chr3	20557967	20558468
chr3	21918578	21919079
chr3	30827762	30828263
chr3	35223956	35224457
chr3	39288234	39288735
chr3	41364669	41365170
chr3	42099714	42100215
chr3	43855631	43856132
chr3	50226753	50227254
chr3	56702430	56702931
chr3	56745821	56746322
chr3	60821399	60821900
chr3	62078907	62079408
chr3	69459016	69459517
chr3	70244367	70244868
chr3	71242097	71242598
chr3	71542555	71543056
chr3	76016185	76016686
chr3	77529482	77529983
chr3	77623720	77624221
chr3	78400454	78400955
chr3	78952314	78952815
chr3	85971672	85972173
chr3	96134635	96135136
chr3	97279206	97279707
chr3	98732418	98732919
chr3	107068973	107069474
chr3	108552475	108552976
chr3	108662119	108662620
chr3	111994506	111995007
chr3	114856585	114857086
chr3	115142902	115143403
chr3	115146377	115146878
chr3	115625847	115626348
chr3	119800828	119801329
chr3	127536640	127537141
chr3	134486418	134486919
chr3	141303352	141303853
chr3	148862489	148862990
chr3	148997045	148997546
chr3	157051458	157051959
chr3	159080113	159080614
chr3	165509236	165509737
chr3	167476775	167477276
chr3	183217907	183218408
chr3	184513634	184514135
chr3	196968592	196969093
chr3	198080508	198081009
chr4	5863397	5863898
chr4	6105300	6105801
chr4	8129041	8129542
chr4	8147245	8147746
chr4	8567003	8567504
chr4	28879687	28880188
chr4	30718702	30719203
chr4	31007819	31008320
chr4	35521627	35522128
chr4	38275336	38275837
chr4	39050512	39051013
chr4	41172758	41173259
chr4	59821599	59822100
chr4	76950098	76950599
chr4	81351588	81352089
chr4	81841324	81841825
chr4	81849969	81850470
chr4	83010550	83011051
chr4	92495200	92495701
chr4	93659375	93659876
chr4	100421334	100421835
chr4	100720930	100721431
chr4	107719493	107719994
chr4	110475831	110476332
chr4	121344130	121344631
chr4	123397142	123397643
chr4	137683102	137683603
chr4	139452898	139453399
chr4	140932249	140932750
chr4	143985576	143986077
chr4	148692708	148693209
chr4	165192050	165192551
chr4	170138523	170139024
chr4	170853299	170853800
chr4	175560556	175561057
chr4	175813289	175813790
chr4	183860647	183861148
chr5	12754465	12754966
chr5	12862393	12862894
chr5	15113783	15114284
chr5	22406956	22407457
chr5	25856275	25856776
chr5	27511108	27511609
chr5	56816735	56817236
chr5	57550782	57551283
chr5	77737355	77737856
chr5	79028557	79029058
chr5	98131339	98131840
chr5	111280650	111281151
chr5	118214745	118215246
chr5	123670936	123671437
chr5	124824617	124825118
chr5	128907157	128907658
chr5	131251169	131251670
chr5	133396675	133397176
chr5	138133349	138133850
chr5	146467694	146468195
chr5	153316685	153317186
chr5	167710603	167711104
chr5	169978578	169979079
chr5	174025310	174025811
chr6	2796538	2797039
chr6	3570237	3570738
chr6	3687802	3688303
chr6	7275851	7276352
chr6	15864302	15864803
chr6	21741184	21741685
chr6	27693781	27694282
chr6	28943462	28943963
chr6	30672778	30673279
chr6	30722532	30723033
chr6	37697696	37698197
chr6	40477553	40478054
chr6	42313051	42313552
chr6	43774698	43775199
chr6	44980757	44981258
chr6	53171795	53172296
chr6	68044645	68045146
chr6	68778550	68779051
chr6	70220923	70221424
chr6	71289236	71289737
chr6	73177414	73177915
chr6	82363515	82364016
chr6	90997414	90997915
chr6	107490239	107490740
chr6	108113399	108113900
chr6	109187765	109188266
chr6	110093772	110094273
chr6	111856814	111857315
chr6	113308143	113308644
chr6	113783895	113784396
chr6	115865367	115865868
chr6	121660129	121660630
chr6	135498167	135498668
chr6	146276325	146276826
chr6	148113743	148114244
chr6	160455860	160456361
chr6	161067633	161068134
chr6	163428574	163429075
chr6	168150776	168151277
chr7	3714159	3714660
chr7	4830061	4830562
chr7	5570592	5571093
chr7	8360285	8360786
chr7	18352293	18352794
chr7	23012802	23013303
chr7	24829791	24830292
chr7	26438696	26439197
chr7	35319555	35320056
chr7	41200982	41201483
chr7	44399984	44400485
chr7	47142161	47142662
chr7	52960105	52960606
chr7	69734007	69734508
chr7	79636503	79637004
chr7	86335897	86336398
chr7	87510527	87511028
chr7	92611580	92612081
chr7	97733782	97734283
chr7	99994133	99994634
chr7	105691919	105692420
chr7	112763277	112763778
chr7	113698539	113699040
chr7	113843261	113843762
chr7	116008502	116009003
chr7	124426244	124426745
chr7	132463944	132464445
chr7	132942223	132942724
chr7	138226749	138227250
chr7	141388112	141388613
chr7	150735900	150736401
chr7	158492365	158492866
chr7	159019145	159019646
chr8	1224021	1224522
chr8	2885854	2886355
chr8	6834520	6835021
chr8	8324235	8324736
chr8	14404514	14405015
chr8	17923855	17924356
chr8	20198488	20198989
chr8	22227134	22227635
chr8	26327344	26327845
chr8	26865856	26866357
chr8	33590855	33591356
chr8	33599747	33600248
chr8	35381268	35381769
chr8	35485862	35486363
chr8	39314300	39314801
chr8	63705334	63705835
chr8	64798170	64798671
chr8	65761783	65762284
chr8	67816863	67817364
chr8	68331625	68332126
chr8	68644816	68645317
chr8	70147916	70148417
chr8	74229461	74229962
chr8	75788801	75789302
chr8	77066173	77066674
chr8	80084972	80085473
chr8	82097263	82097764
chr8	83005916	83006417
chr8	100826912	100827413
chr8	102197321	102197822
chr8	111190694	111191195
chr8	111919759	111920260
chr8	122406295	122406796
chr8	124848368	124848869
chr8	125039301	125039802
chr8	125118305	125118806
chr8	129535696	129536197
chr8	130665515	130666016
chr8	133559396	133559897
chr8	134459950	134460451
chr8	138437866	138438367
chr8	140159521	140160022
chr8	141978657	141979158
chr9	10357225	10357726
chr9	13118707	13119208
chr9	13512164	13512665
chr9	17218851	17219352
chr9	18471886	18472387
chr9	20207251	20207752
chr9	20356352	20356853
chr9	20624731	20625232
chr9	26669602	26670103
chr9	27391476	27391977
chr9	27720859	27721360
chr9	34985254	34985755
chr9	41643648	41644149
chr9	70060128	70060629
chr9	78625392	78625893
chr9	83920541	83921042
chr9	84345836	84346337
chr9	84688864	84689365
chr9	91182406	91182907
chr9	97984532	97985033
chr9	98256795	98257296
chr9	105532640	105533141
chr9	106616043	106616544
chr9	107043981	107044482
chr9	115013917	115014418
chr9	118164941	118165442
chr9	119525019	119525520
chr9	121819744	121820245
chr9	122624722	122625223
chr9	130235835	130236336
chr9	135116828	135117329
chr9	136720118	136720619
chr10	2222187	2222688
chr10	7747121	7747622
chr10	13539461	13539962
chr10	25725859	25726360
chr10	30784740	30785241
chr10	31982167	31982668
chr10	32055437	32055938
chr10	36779170	36779671
chr10	42552129	42552630
chr10	63521102	63521603
chr10	63616239	63616740
chr10	67330194	67330695
chr10	73811126	73811627
chr10	73848979	73849480
chr10	76061645	76062146
chr10	78365643	78366144
chr10	80531167	80531668
chr10	96640811	96641312
chr10	98694290	98694791
chr10	101957675	101958176
chr10	104117635	104118136
chr10	104305763	104306264
chr10	112137348	112137849
chr10	112818297	112818798
chr10	116796857	116797358
chr10	118595478	118595979
chr10	125024042	125024543
chr10	125896260	125896761
chr10	126386934	126387435
chr10	127324565	127325066
chr10	133318574	133319075
chr11	369924	370425
chr11	14270279	14270780
chr11	17209048	17209549
chr11	23773157	23773658
chr11	30495322	30495823
chr11	30906102	30906603
chr11	38837941	38838442
chr11	45344005	45344506
chr11	47442966	47443467
chr11	61004075	61004576
chr11	65355732	65356233
chr11	72446862	72447363
chr11	73289383	73289884
chr11	95835940	95836441
chr11	105674762	105675263
chr11	107576454	107576955
chr11	115111043	115111544
chr11	120334735	120335236
chr11	122440741	122441242
chr11	123307907	123308408
chr11	125239844	125240345
chr11	129117558	129118059
chr11	129750746	129751247
chr11	131585074	131585575
chr12	1583411	1583912
chr12	4910920	4911421
chr12	4938398	4938899
chr12	6852845	6853346
chr12	7439847	7440348
chr12	8227411	8227912
chr12	10235677	10236178
chr12	15469354	15469855
chr12	21205220	21205721
chr12	33042088	33042589
chr12	53710055	53710556
chr12	54360778	54361279
chr12	58197163	58197664
chr12	58403688	58404189
chr12	66805374	66805875
chr12	67456566	67457067
chr12	71020784	71021285
chr12	83170531	83171032
chr12	86732912	86733413
chr12	90122681	90123182
chr12	96730572	96731073
chr12	106564923	106565424
chr12	108803424	108803925
chr12	109714314	109714815
chr12	125938717	125939218
chr12	126440855	126441356
chr12	130606223	130606724
chr12	131027186	131027687
chr12	131511170	131511671
chr13	25137479	25137980
chr13	25167307	25167808
chr13	25500189	25500690
chr13	26707665	26708166
chr13	35164253	35164754
chr13	42770452	42770953
chr13	73708311	73708812
chr13	84802282	84802783
chr13	85368606	85369107
chr13	87680226	87680727
chr13	90760599	90761100
chr13	92078278	92078779
chr13	92187408	92187909
chr13	97125327	97125828
chr13	98653337	98653838
chr13	111485463	111485964
chr13	111503917	111504418
chr14	24108724	24109225
chr14	29475602	29476103
chr14	54672137	54672638
chr14	58072491	58072992
chr14	58239693	58240194
chr14	61269528	61270029
chr14	62117825	62118326
chr14	66924219	66924720
chr14	68628152	68628653
chr14	71669365	71669866
chr14	74217596	74218097
chr14	79759704	79760205
chr14	81936313	81936814
chr14	91007890	91008391
chr14	98176660	98177161
chr14	98532459	98532960
chr15	29139772	29140273
chr15	31869572	31870073
chr15	37097972	37098473
chr15	38854534	38855035
chr15	51192597	51193098
chr15	57216213	57216714
chr15	61848456	61848957
chr15	63552361	63552862
chr15	71363625	71364126
chr15	71386400	71386901
chr15	78113142	78113643
chr15	80744725	80745226
chr15	86320505	86321006
chr15	90665461	90665962
chr15	94600997	94601498
chr16	973853	974354
chr16	4506326	4506827
chr16	5604696	5605197
chr16	22205954	22206455
chr16	24289165	24289666
chr16	49182315	49182816
chr16	49595786	49596287
chr16	66270367	66270868
chr16	66947138	66947639
chr16	67968466	67968967
chr16	81568730	81569231
chr16	81602210	81602711
chr16	83995639	83996140
chr16	87909270	87909771
chr16	89475136	89475637
chr17	1187112	1187613
chr17	2452197	2452698
chr17	5993723	5994224
chr17	9002786	9003287
chr17	13694851	13695352
chr17	18039627	18040128
chr17	19446986	19447487
chr17	19486585	19487086
chr17	28897428	28897929
chr17	33385290	33385791
chr17	36722086	36722587
chr17	43910109	43910610
chr17	45003535	45004036
chr17	45832037	45832538
chr17	47978297	47978798
chr17	51846500	51847001
chr17	56678605	56679106
chr17	60599329	60599830
chr17	66200582	66201083
chr17	67548633	67549134
chr17	68476988	68477489
chr18	11831982	11832483
chr18	11840106	11840607
chr18	13453659	13454160
chr18	39674919	39675420
chr18	48720335	48720836
chr18	49669405	49669906
chr18	52005583	52006084
chr18	52500481	52500982
chr18	52839205	52839706
chr18	53357015	53357516
chr18	54794157	54794658
chr18	60216748	60217249
chr18	73725950	73726451
chr18	76491368	76491869
chr18	78418648	78419149
chr19	4304348	4304849
chr19	5394446	5394947
chr19	13044487	13044988
chr19	13866038	13866539
chr19	19214056	19214557
chr19	23394807	23395308
chr19	33125813	33126314
chr19	33868705	33869206
chr19	47698024	47698525
chr19	48467937	48468438
chr19	49210352	49210853
chr19	50369104	50369605
chr19	50564897	50565398
chr19	53659254	53659755
chr19	55080061	55080562
chr19	56076356	56076857
chr20	3353604	3354105
chr20	5529565	5530066
chr20	5731897	5732398
chr20	6142309	6142810
chr20	15429011	15429512
chr20	17530990	17531491
chr20	24723186	24723687
chr20	37192158	37192659
chr20	44733294	44733795
chr20	46195559	46196060
chr20	47677766	47678267
chr20	50795290	50795791
chr20	51562550	51563051
chr20	53578695	53579196
chr20	57654240	57654741
chr20	58870205	58870706
chr20	59006936	59007437
chr20	62786075	62786576
chr20	64203283	64203784
chr21	15478581	15479082
chr21	17513738	17514239
chr21	21690393	21690894
chr21	22256033	22256534
chr21	28568626	28569127
chr21	31190478	31190979
chr21	31927718	31928219
chr21	34908080	34908581
chr21	43975394	43975895
chr22	22955826	22956327
chr22	27795965	27796466
chr22	33301974	33302475
chr22	34350584	34351085
chr22	35231429	35231930
chr22	37266954	37267455
chr22	40348003	40348504
chr22	42338397	42338898
chr22	46150106	46150607
chrX	6784871	6785372
chrX	21567441	21567942
chrX	24702812	24703313
chrX	40154788	40155289
chrX	55908694	55909195
chrX	85003563	85004064
chrX	101799309	101799810
chrX	110347517	110348018
chrX	130704562	130705063
chrX	131704116	131704617
chrX	140765954	140766455
chr1	3172652	3173153
chr1	5424786	5425287
chr1	5745717	5746218
chr1	7042656	7043157
chr1	12478190	12478691
chr1	13892765	13893266
chr1	16026541	16027042
chr1	16903884	16904385
chr1	18884034	18884535
chr1	20290565	20291066
chr1	20487117	20487618
chr1	23217235	23217736
chr1	24391206	24391707
chr1	24468629	24469130
chr1	27365347	27365848
chr1	31937572	31938073
chr1	36387673	36388174
chr1	37267165	37267666
chr1	41919793	41920294
chr1	47710374	47710875
chr1	50332916	50333417
chr1	53416333	53416834
chr1	53945173	53945674
chr1	54950578	54951079
chr1	58544994	58545495
chr1	60503258	60503759
chr1	61011479	61011980
chr1	61742692	61743193
chr1	64745248	64745749
chr1	85576860	85577361
chr1	89633248	89633749
chr1	97192323	97192824
chr1	98046014	98046515
chr1	99570450	99570951
chr1	110607153	110607654
chr1	111880836	111881337
chr1	112849507	112850008
chr1	114203722	114204223
chr1	114207646	114208147
chr1	115643119	115643620
chr1	119139776	119140277
chr1	119770964	119771465
chr1	148951842	148952343
chr1	151909248	151909749
chr1	155069804	155070305
chr1	156406193	156406694
chr1	156417340	156417841
chr1	156625754	156626255
chr1	156638168	156638669
chr1	156641647	156642148
chr1	156675586	156676087
chr1	156813688	156814189
chr1	162206778	162207279
chr1	174800006	174800507
chr1	176841775	176842276
chr1	177568634	177569135
chr1	181479093	181479594
chr1	195185625	195186126
chr1	206912400	206912901
chr1	208153682	208154183
chr1	208732461	208732962
chr1	209623100	209623601
chr1	210061953	210062454
chr1	211133264	211133765
chr1	223712746	223713247
chr1	226939241	226939742
chr1	230536035	230536536
chr1	231357794	231358295
chr1	231590521	231591022
chr1	234536707	234537208
chr1	234623378	234623879
chr1	235253100	235253601
chr1	235909961	235910462
chr1	245874752	245875253
chr2	6501750	6502251
chr2	11955863	11956364
chr2	12623305	12623806
chr2	26401607	26402108
chr2	29816579	29817080
chr2	32553805	32554306
chr2	36376190	36376691
chr2	43948203	43948704
chr2	52119802	52120303
chr2	55120510	55121011
chr2	64143699	64144200
chr2	64873355	64873856
chr2	69911928	69912429
chr2	71129774	71130275
chr2	75640489	75640990
chr2	83081715	83082216
chr2	98465659	98466160
chr2	104871962	104872463
chr2	107361967	107362468
chr2	109173305	109173806
chr2	109410084	109410585
chr2	119523929	119524430
chr2	120767986	120768487
chr2	121078783	121079284
chr2	126782153	126782654
chr2	128063373	128063874
chr2	129060963	129061464
chr2	150391859	150392360
chr2	152647532	152648033
chr2	161096318	161096819
chr2	161246258	161246759
chr2	161713641	161714142
chr2	162172606	162173107
chr2	172090517	172091018
chr2	173358572	173359073
chr2	174333868	174334369
chr2	177758758	177759259
chr2	191245887	191246388
chr2	191479221	191479722
chr2	196824057	196824558
chr2	199979981	199980482
chr2	203651258	203651759
chr2	223798057	223798558
chr2	235670580	235671081
chr2	239194218	239194719
chr2	241559419	241559920
chr2	241882879	241883380
chr3	4906288	4906789
chr3	6808144	6808645
chr3	8113420	8113921
chr3	9914999	9915500
chr3	9934036	9934537
chr3	12134952	12135453
chr3	13548817	13549318
chr3	13783347	13783848
chr3	16085826	16086327
chr3	30007655	30008156
chr3	31688089	31688590
chr3	32818257	32818758
chr3	33096415	33096916
chr3	33131552	33132053
chr3	38651149	38651650
chr3	40615448	40615949
chr3	43996902	43997403
chr3	44019741	44020242
chr3	46693468	46693969
chr3	49540134	49540635
chr3	50519398	50519899
chr3	52533512	52534013
chr3	62622544	62623045
chr3	63993554	63994055
chr3	64530383	64530884
chr3	69085355	69085856
chr3	77780559	77781060
chr3	78337730	78338231
chr3	81848168	81848669
chr3	88725431	88725932
chr3	109032625	109033126
chr3	113532786	113533287
chr3	114018882	114019383
chr3	114449938	114450439
chr3	115092098	115092599
chr3	117790249	117790750
chr3	122964813	122965314
chr3	122995930	122996431
chr3	125055860	125056361
chr3	125186091	125186592
chr3	127629431	127629932
chr3	129605448	129605949
chr3	130894326	130894827
chr3	134364159	134364660
chr3	136250740	136251241
chr3	137693843	137694344
chr3	138115305	138115806
chr3	140942352	140942853
chr3	141218792	141219293
chr3	159805085	159805586
chr3	169627052	169627553
chr3	169769354	169769855
chr3	171225691	171226192
chr3	175336579	175337080
chr3	181174435	181174936
chr3	182142868	182143369
chr3	183428483	183428984
chr3	192571183	192571684
chr3	196317426	196317927
chr3	197555698	197556199
chr4	825861	826362
chr4	1011936	1012437
chr4	1809850	1810351
chr4	2401912	2402413
chr4	3623759	3624260
chr4	6152068	6152569
chr4	6673206	6673707
chr4	7243947	7244448
chr4	7299069	7299570
chr4	8071860	8072361
chr4	18441097	18441598
chr4	25484163	25484664
chr4	29376414	29376915
chr4	40847987	40848488
chr4	41692791	41693292
chr4	42658227	42658728
chr4	52597171	52597672
chr4	52946808	52947309
chr4	53905911	53906412
chr4	76470515	76471016
chr4	85747818	85748319
chr4	86358258	86358759
chr4	87390981	87391482
chr4	88457151	88457652
chr4	104394518	104395019
chr4	105277650	105278151
chr4	110196842	110197343
chr4	111793554	111794055
chr4	112176161	112176662
chr4	139617973	139618474
chr4	143356375	143356876
chr4	151541336	151541837
chr4	152063771	152064272
chr4	153281471	153281972
chr4	153344971	153345472
chr4	153788770	153789271
chr4	153791079	153791580
chr4	154160964	154161465
chr4	155667058	155667559
chr4	158169926	158170427
chr4	175705356	175705857
chr4	185143517	185144018
chr5	3181723	3182224
chr5	3182459	3182960
chr5	3197630	3198131
chr5	4295632	4296133
chr5	15781498	15781999
chr5	21583001	21583502
chr5	32232369	32232870
chr5	34244599	34245100
chr5	67004367	67004868
chr5	72816912	72817413
chr5	73519623	73520124
chr5	73625868	73626369
chr5	77852397	77852898
chr5	78004936	78005437
chr5	80238753	80239254
chr5	90473618	90474119
chr5	93894647	93895148
chr5	94893624	94894125
chr5	97297007	97297508
chr5	98510392	98510893
chr5	98928154	98928655
chr5	100828671	100829172
chr5	102807879	102808380
chr5	110105491	110105992
chr5	116626071	116626572
chr5	123422711	123423212
chr5	124718362	124718863
chr5	127498485	127498986
chr5	137563215	137563716
chr5	140966852	140967353
chr5	141825033	141825534
chr5	141845464	141845965
chr5	151500670	151501171
chr5	153459371	153459872
chr5	157860925	157861426
chr5	157961675	157962176
chr5	161230066	161230567
chr5	168939907	168940408
chr5	175059795	175060296
chr5	175750565	175751066
chr6	2748211	2748712
chr6	3158124	3158625
chr6	3209011	3209512
chr6	3456368	3456869
chr6	3644502	3645003
chr6	4805969	4806470
chr6	11575458	11575959
chr6	12008920	12009421
chr6	13488020	13488521
chr6	14258008	14258509
chr6	19699886	19700387
chr6	20577266	20577767
chr6	23078847	23079348
chr6	26956771	26957272
chr6	27795766	27796267
chr6	28124324	28124825
chr6	28356036	28356537
chr6	33080488	33080989
chr6	33925831	33926332
chr6	36104776	36105277
chr6	39361916	39362417
chr6	40425501	40426002
chr6	41504925	41505426
chr6	41894317	41894818
chr6	45595472	45595973
chr6	48714597	48715098
chr6	52495834	52496335
chr6	56840871	56841372
chr6	83215108	83215609
chr6	90074157	90074658
chr6	97305386	97305887
chr6	101650580	101651081
chr6	105373652	105374153
chr6	106973862	106974363
chr6	108260167	108260668
chr6	108745005	108745506
chr6	109978884	109979385
chr6	112330065	112330566
chr6	113564714	113565215
chr6	117547824	117548325
chr6	118149435	118149936
chr6	125311020	125311521
chr6	128518962	128519463
chr6	133394421	133394922
chr6	155837479	155837980
chr6	156777639	156778140
chr6	157667117	157667618
chr6	157756592	157757093
chr6	158809224	158809725
chr6	159863205	159863706
chr6	163147944	163148445
chr6	163774373	163774874
chr6	166474146	166474647
chr6	167350778	167351279
chr6	167799156	167799657
chr7	2403706	2404207
chr7	5157427	5157928
chr7	6435562	6436063
chr7	10939668	10940169
chr7	11832182	11832683
chr7	14903000	14903501
chr7	16532269	16532770
chr7	26202578	26203079
chr7	28658281	28658782
chr7	30028629	30029130
chr7	36985223	36985724
chr7	42071877	42072378
chr7	45514938	45515439
chr7	51666770	51667271
chr7	56074257	56074758
chr7	67771852	67772353
chr7	67916549	67917050
chr7	69635757	69636258
chr7	70575405	70575906
chr7	70645584	70646085
chr7	70694356	70694857
chr7	72914996	72915497
chr7	91942238	91942739
chr7	92620940	92621441
chr7	93921777	93922278
chr7	94087704	94088205
chr7	96784562	96785063
chr7	100270820	100271321
chr7	100827196	100827697
chr7	103803604	103804105
chr7	108598124	108598625
chr7	109844322	109844823
chr7	116210229	116210730
chr7	122577095	122577596
chr7	127976009	127976510
chr7	129091427	129091928
chr7	130921808	130922309
chr7	132066423	132066924
chr7	140231165	140231666
chr7	150379740	150380241
chr7	151314979	151315480
chr7	151494243	151494744
chr7	151782849	151783350
chr7	152614988	152615489
chr7	155466818	155467319
chr7	156027338	156027839
chr7	156639906	156640407
chr7	157568548	157569049
chr7	157678327	157678828
chr7	157770033	157770534
chr7	158569767	158570268
chr8	3652744	3653245
chr8	3994468	3994969
chr8	6682358	6682859
chr8	10825260	10825761
chr8	21206265	21206766
chr8	22883505	22884006
chr8	25184276	25184777
chr8	25688279	25688780
chr8	28317000	28317501
chr8	34516534	34517035
chr8	34819916	34820417
chr8	37090787	37091288
chr8	38787981	38788482
chr8	41100872	41101373
chr8	42412308	42412809
chr8	42897693	42898194
chr8	47737361	47737862
chr8	60136020	60136521
chr8	63566262	63566763
chr8	76623276	76623777
chr8	78720266	78720767
chr8	85245429	85245930
chr8	86704786	86705287
chr8	88326860	88327361
chr8	98064404	98064905
chr8	98426647	98427148
chr8	100509698	100510199
chr8	100563941	100564442
chr8	109643950	109644451
chr8	119590325	119590826
chr8	122872586	122873087
chr8	123416847	123417348
chr8	124924583	124925084
chr8	125000801	125001302
chr8	127480978	127481479
chr8	130287896	130288397
chr8	130487600	130488101
chr8	132395812	132396313
chr8	133568777	133569278
chr8	134831496	134831997
chr8	138194012	138194513
chr8	139405684	139406185
chr8	141518193	141518694
chr8	141685003	141685504
chr8	142212726	142213227
chr8	142305675	142306176
chr8	143943681	143944182
chr8	143953615	143954116
chr8	144315876	144316377
chr9	5450305	5450806
chr9	6644915	6645416
chr9	14274027	14274528
chr9	17694295	17694796
chr9	23821379	23821880
chr9	27726098	27726599
chr9	33885368	33885869
chr9	34381325	34381826
chr9	37859025	37859526
chr9	38621746	38622247
chr9	69325395	69325896
chr9	69563978	69564479
chr9	72303126	72303627
chr9	78236638	78237139
chr9	78972320	78972821
chr9	79264411	79264912
chr9	84991395	84991896
chr9	91037119	91037620
chr9	91118337	91118838
chr9	91287035	91287536
chr9	91664595	91665096
chr9	98034639	98035140
chr9	116154161	116154662
chr9	117083458	117083959
chr9	117744910	117745411
chr9	122213852	122214353
chr9	128733120	128733621
chr9	129081368	129081869
chr9	130692177	130692678
chr9	130866327	130866828
chr9	131960654	131961155
chr9	132770080	132770581
chr9	133742867	133743368
chr9	137118622	137119123
chr10	11373618	11374119
chr10	21494521	21495022
chr10	24951358	24951859
chr10	35015803	35016304
chr10	35940707	35941208
chr10	71965065	71965566
chr10	79071235	79071736
chr10	79179535	79180036
chr10	84543127	84543628
chr10	87505218	87505719
chr10	97109528	97110029
chr10	98321148	98321649
chr10	98415008	98415509
chr10	99435953	99436454
chr10	100994217	100994718
chr10	102918670	102919171
chr10	105070985	105071486
chr10	110547091	110547592
chr10	111830394	111830895
chr10	112140082	112140583
chr10	113735841	113736342
chr10	117133387	117133888
chr10	122192112	122192613
chr10	124645373	124645874
chr10	132022988	132023489
chr10	132036091	132036592
chr10	133089326	133089827
chr11	830639	831140
chr11	1421323	1421824
chr11	8038279	8038780
chr11	9313957	9314458
chr11	11842350	11842851
chr11	17383839	17384340
chr11	19071125	19071626
chr11	21175401	21175902
chr11	21750407	21750908
chr11	23312484	23312985
chr11	30015703	30016204
chr11	30346042	30346543
chr11	30481336	30481837
chr11	35616142	35616643
chr11	37343251	37343752
chr11	43942994	43943495
chr11	46353700	46354201
chr11	46976942	46977443
chr11	47593909	47594410
chr11	59106236	59106737
chr11	61797147	61797648
chr11	62424697	62425198
chr11	63813797	63814298
chr11	64844166	64844667
chr11	65329862	65330363
chr11	65496072	65496573
chr11	65538909	65539410
chr11	67351111	67351612
chr11	68206072	68206573
chr11	75280147	75280648
chr11	83156233	83156734
chr11	87368942	87369443
chr11	92395002	92395503
chr11	102495323	102495824
chr11	112523277	112523778
chr11	114243864	114244365
chr11	117712300	117712801
chr11	119975569	119976070
chr11	120564006	120564507
chr11	120802179	120802680
chr11	122879457	122879958
chr11	126140944	126141445
chr11	129375619	129376120
chr11	134412812	134413313
chr12	642581	643082
chr12	2959892	2960393
chr12	5965849	5966350
chr12	11812577	11813078
chr12	13469078	13469579
chr12	16385994	16386495
chr12	17112291	17112792
chr12	22878780	22879281
chr12	26937529	26938030
chr12	39442167	39442668
chr12	42483454	42483955
chr12	45436019	45436520
chr12	51645876	51646377
chr12	53287636	53288137
chr12	55996889	55997390
chr12	65963943	65964444
chr12	75550158	75550659
chr12	85468592	85469093
chr12	87848264	87848765
chr12	94262300	94262801
chr12	95216886	95217387
chr12	96486494	96486995
chr12	100931182	100931683
chr12	102883121	102883622
chr12	104858940	104859441
chr12	105383276	105383777
chr12	106493441	106493942
chr12	109725426	109725927
chr12	113098229	113098730
chr12	117212522	117213023
chr12	121110255	121110756
chr12	121799803	121800304
chr12	125169832	125170333
chr12	128337018	128337519
chr13	21675553	21676054
chr13	23292798	23293299
chr13	25371719	25372220
chr13	31827498	31827999
chr13	36543707	36544208
chr13	38564522	38565023
chr13	41228047	41228548
chr13	46622150	46622651
chr13	49847876	49848377
chr13	51101758	51102259
chr13	51786170	51786671
chr13	71864545	71865046
chr13	72167094	72167595
chr13	95676176	95676677
chr13	108896906	108897407
chr13	109791276	109791777
chr13	109971032	109971533
chr13	112061440	112061941
chr13	112968238	112968739
chr13	113029392	113029893
chr14	21106777	21107278
chr14	22391802	22392303
chr14	22478588	22479089
chr14	23550621	23551122
chr14	24332084	24332585
chr14	24367202	24367703
chr14	38255578	38256079
chr14	49427086	49427587
chr14	50312608	50313109
chr14	50777791	50778292
chr14	50831591	50832092
chr14	51041777	51042278
chr14	52950526	52951027
chr14	60508819	60509320
chr14	68690932	68691433
chr14	75488691	75489192
chr14	85532072	85532573
chr14	91732790	91733291
chr14	92951848	92952349
chr14	93927147	93927648
chr14	95877082	95877583
chr14	95994272	95994773
chr14	98890923	98891424
chr14	99040169	99040670
chr14	99118048	99118549
chr14	100305070	100305571
chr14	100619959	100620460
chr14	101077352	101077853
chr14	104219637	104220138
chr14	104509599	104510100
chr14	105481858	105482359
chr15	26697808	26698309
chr15	31593965	31594466
chr15	37884269	37884770
chr15	43510026	43510527
chr15	51649858	51650359
chr15	52780435	52780936
chr15	63288715	63289216
chr15	63487271	63487772
chr15	64461692	64462193
chr15	65382043	65382544
chr15	68623498	68623999
chr15	69453177	69453678
chr15	73081281	73081782
chr15	73677036	73677537
chr15	74263913	74264414
chr15	74768747	74769248
chr15	75029217	75029718
chr15	77024217	77024718
chr15	77076473	77076974
chr15	88246750	88247251
chr15	89381724	89382225
chr15	91049731	91050232
chr15	92635034	92635535
chr15	93716735	93717236
chr15	96333221	96333722
chr15	98160408	98160909
chr15	98850848	98851349
chr16	997593	998094
chr16	2669962	2670463
chr16	5960307	5960808
chr16	6483113	6483614
chr16	7517486	7517987
chr16	13455284	13455785
chr16	19860452	19860953
chr16	22813951	22814452
chr16	50862813	50863314
chr16	53131575	53132076
chr16	56299123	56299624
chr16	58020606	58021107
chr16	65010072	65010573
chr16	65749502	65750003
chr16	68085612	68086113
chr16	73047883	73048384
chr16	80316848	80317349
chr16	80369515	80370016
chr16	84929093	84929594
chr16	87550339	87550840
chr16	88561896	88562397
chr17	4980532	4981033
chr17	5598324	5598825
chr17	7822630	7823131
chr17	7965730	7966231
chr17	8354168	8354669
chr17	9022190	9022691
chr17	15684033	15684534
chr17	16453222	16453723
chr17	16486166	16486667
chr17	18038490	18038991
chr17	21078473	21078974
chr17	27999532	28000033
chr17	29005286	29005787
chr17	29060405	29060906
chr17	32444842	32445343
chr17	32495205	32495706
chr17	35804651	35805152
chr17	36731708	36732209
chr17	37116619	37117120
chr17	38453200	38453701
chr17	39151321	39151822
chr17	39209672	39210173
chr17	40302965	40303466
chr17	40443031	40443532
chr17	41962885	41963386
chr17	44820552	44821053
chr17	47789986	47790487
chr17	50297279	50297780
chr17	50948167	50948668
chr17	57544828	57545329
chr17	58157128	58157629
chr17	58756702	58757203
chr17	59521434	59521935
chr17	60601908	60602409
chr17	61238837	61239338
chr17	63537934	63538435
chr17	63700998	63701499
chr17	66831732	66832233
chr17	67479169	67479670
chr17	68035978	68036479
chr17	72353517	72354018
chr17	75032265	75032766
chr17	75270242	75270743
chr17	77660462	77660963
chr17	77746775	77747276
chr17	79164914	79165415
chr17	79985503	79986004
chr17	80477958	80478459
chr17	80493275	80493776
chr17	82333579	82334080
chr18	12376543	12377044
chr18	13217737	13218238
chr18	25187674	25188175
chr18	33829577	33830078
chr18	35888723	35889224
chr18	37451911	37452412
chr18	44742909	44743410
chr18	46916552	46917053
chr18	48408657	48409158
chr18	50266319	50266820
chr18	56982786	56983287
chr18	57016909	57017410
chr18	58195257	58195758
chr18	58845928	58846429
chr18	62546002	62546503
chr18	62715737	62716238
chr18	63297687	63298188
chr18	66972549	66973050
chr18	74861185	74861686
chr18	75638594	75639095
chr18	75697464	75697965
chr18	79679780	79680281
chr19	703751	704252
chr19	770154	770655
chr19	862655	863156
chr19	1250712	1251213
chr19	1826007	1826508
chr19	4581561	4582062
chr19	7853158	7853659
chr19	7868575	7869076
chr19	7944143	7944644
chr19	9079716	9080217
chr19	12757504	12758005
chr19	13952872	13953373
chr19	17260783	17261284
chr19	18001088	18001589
chr19	18153543	18154044
chr19	18323602	18324103
chr19	18388383	18388884
chr19	18895357	18895858
chr19	28736954	28737455
chr19	29724054	29724555
chr19	31507872	31508373
chr19	31715168	31715669
chr19	32171849	32172350
chr19	33406650	33407151
chr19	33416234	33416735
chr19	33796323	33796824
chr19	35560257	35560758
chr19	39498820	39499321
chr19	43699512	43700013
chr19	43774244	43774745
chr19	45817106	45817607
chr19	46280697	46281198
chr19	46863837	46864338
chr19	47022960	47023461
chr19	48075347	48075848
chr19	48393447	48393948
chr19	48835673	48836174
chr19	48918658	48919159
chr19	49672241	49672742
chr19	49889994	49890495
chr19	55081277	55081778
chr19	57803789	57804290
chr20	301023	301524
chr20	380961	381462
chr20	407420	407921
chr20	845307	845808
chr20	956353	956854
chr20	1965536	1966037
chr20	3115441	3115942
chr20	3209224	3209725
chr20	17334610	17335111
chr20	19500097	19500598
chr20	19995161	19995662
chr20	24382762	24383263
chr20	26009532	26010033
chr20	32484157	32484658
chr20	32527552	32528053
chr20	33653156	33653657
chr20	35663561	35664062
chr20	36461640	36462141
chr20	36825322	36825823
chr20	38893703	38894204
chr20	41112021	41112522
chr20	44738739	44739240
chr20	46132573	46133074
chr20	49896300	49896801
chr20	51320910	51321411
chr20	52655383	52655884
chr20	52763561	52764062
chr20	53750743	53751244
chr20	57257728	57258229
chr20	60057344	60057845
chr20	62063576	62064077
chr20	62768781	62769282
chr20	64102641	64103142
chr21	15003404	15003905
chr21	18118469	18118970
chr21	28745630	28746131
chr21	37071849	37072350
chr21	37365812	37366313
chr21	40638391	40638892
chr21	42145469	42145970
chr21	44338465	44338966
chr22	17199158	17199659
chr22	17537115	17537616
chr22	19855533	19856034
chr22	19947653	19948154
chr22	24592977	24593478
chr22	25048617	25049118
chr22	25857099	25857600
chr22	25876743	25877244
chr22	26751242	26751743
chr22	27060067	27060568
chr22	27171623	27172124
chr22	28105628	28106129
chr22	32880879	32881380
chr22	37609027	37609528
chr22	38016452	38016953
chr22	39349144	39349645
chr22	41621475	41621976
chr22	45096184	45096685
chr22	47088922	47089423
chr22	48921333	48921834
chr22	50620329	50620830
chrX	2967941	2968442
chrX	11144193	11144694
chrX	19372125	19372626
chrX	19810347	19810848
chrX	25017691	25018192
chrX	38219976	38220477
chrX	40098382	40098883
chrX	51495648	51496149
chrX	51860606	51861107
chrX	54920567	54921068
chrX	69285893	69286394
chrX	72029546	72030047
chrX	93673953	93674454
chrX	100413135	100413636
chrX	107449462	107449963
chrX	115330462	115330963
chrX	117972667	117973168
chrX	130120641	130121142
chrX	131783496	131783997
chrX	131830788	131831289
chrX	132818617	132819118
chrX	135051327	135051828
chrX	150363698	150364199
chrX	154411878	154412379
chr1	4101736	4102237
chr1	4421955	4422456
chr1	10951942	10952443
chr1	20781041	20781542
chr1	24635142	24635643
chr1	24806597	24807098
chr1	30380291	30380792
chr1	32772903	32773404
chr1	34433043	34433544
chr1	36710009	36710510
chr1	39081120	39081621
chr1	39606104	39606605
chr1	42128891	42129392
chr1	47179065	47179566
chr1	53975946	53976447
chr1	59947243	59947744
chr1	63730172	63730673
chr1	70361990	70362491
chr1	76298741	76299242
chr1	76920052	76920553
chr1	79327459	79327960
chr1	80008959	80009460
chr1	84301384	84301885
chr1	86846196	86846697
chr1	87325900	87326401
chr1	114473345	114473846
chr1	117067715	117068216
chr1	144551129	144551630
chr1	151061045	151061546
chr1	151612565	151613066
chr1	160193003	160193504
chr1	168046464	168046965
chr1	171905092	171905593
chr1	176073469	176073970
chr1	176880906	176881407
chr1	181898715	181899216
chr1	181936903	181937404
chr1	185562592	185563093
chr1	192474068	192474569
chr1	197325647	197326148
chr1	198290050	198290551
chr1	198809096	198809597
chr1	201020933	201021434
chr1	201022966	201023467
chr1	201686732	201687233
chr1	203216102	203216603
chr1	203628340	203628841
chr1	205711049	205711550
chr1	207797280	207797781
chr1	215326603	215327104
chr1	216680472	216680973
chr1	230127050	230127551
chr1	230212286	230212787
chr1	232562099	232562600
chr1	232980566	232981067
chr1	239483358	239483859
chr1	243343880	243344381
chr1	243748617	243749118
chr1	245837637	245838138
chr2	761639	762140
chr2	10097308	10097809
chr2	14195803	14196304
chr2	15278215	15278716
chr2	16774926	16775427
chr2	21042798	21043299
chr2	25672788	25673289
chr2	26145026	26145527
chr2	26432826	26433327
chr2	30711533	30712034
chr2	36356031	36356532
chr2	44768832	44769333
chr2	55457140	55457641
chr2	69277207	69277708
chr2	70861771	70862272
chr2	73029113	73029614
chr2	78354696	78355197
chr2	95313796	95314297
chr2	95345454	95345955
chr2	98167879	98168380
chr2	99956491	99956992
chr2	104755652	104756153
chr2	111887687	111888188
chr2	121490475	121490976
chr2	121718643	121719144
chr2	122438078	122438579
chr2	127526019	127526520
chr2	129748614	129749115
chr2	134816646	134817147
chr2	136032999	136033500
chr2	143034235	143034736
chr2	147553669	147554170
chr2	148962835	148963336
chr2	150716411	150716912
chr2	150974148	150974649
chr2	152834279	152834780
chr2	158458387	158458888
chr2	161063613	161064114
chr2	170324524	170325025
chr2	172868111	172868612
chr2	177392456	177392957
chr2	182634602	182635103
chr2	192128561	192129062
chr2	203328619	203329120
chr2	213251506	213252007
chr2	226800374	226800875
chr2	228135937	228136438
chr2	229133098	229133599
chr2	235766151	235766652
chr2	237673026	237673527
chr3	2096161	2096662
chr3	3509650	3510151
chr3	8742255	8742756
chr3	13843053	13843554
chr3	18185195	18185696
chr3	18752506	18753007
chr3	31750223	31750724
chr3	33440950	33441451
chr3	42256105	42256606
chr3	42936095	42936596
chr3	47890758	47891259
chr3	50298688	50299189
chr3	50347184	50347685
chr3	54146578	54147079
chr3	54481414	54481915
chr3	55649550	55650051
chr3	58984242	58984743
chr3	61360946	61361447
chr3	63092486	63092987
chr3	64204922	64205423
chr3	65096306	65096807
chr3	68488796	68489297
chr3	69432779	69433280
chr3	71734858	71735359
chr3	73197141	73197642
chr3	73613912	73614413
chr3	75580131	75580632
chr3	76323968	76324469
chr3	77275121	77275622
chr3	77287505	77288006
chr3	78105999	78106500
chr3	94082853	94083354
chr3	100254115	100254616
chr3	123308233	123308734
chr3	124688783	124689284
chr3	127779745	127780246
chr3	127823014	127823515
chr3	128095089	128095590
chr3	136377449	136377950
chr3	137105213	137105714
chr3	146226855	146227356
chr3	150603580	150604081
chr3	153260361	153260862
chr3	153495379	153495880
chr3	154588747	154589248
chr3	156144124	156144625
chr3	167870213	167870714
chr3	177225900	177226401
chr3	178749534	178750035
chr3	186414422	186414923
chr3	196207589	196208090
chr4	1009472	1009973
chr4	1011316	1011817
chr4	1511561	1512062
chr4	10011355	10011856
chr4	12301427	12301928
chr4	17817000	17817501
chr4	21191914	21192415
chr4	21360385	21360886
chr4	24470801	24471302
chr4	38428916	38429417
chr4	40842206	40842707
chr4	41027845	41028346
chr4	41661395	41661896
chr4	43566135	43566636
chr4	46390251	46390752
chr4	48653634	48654135
chr4	69283623	69284124
chr4	69923370	69923871
chr4	70705492	70705993
chr4	74444887	74445388
chr4	75643856	75644357
chr4	89724647	89725148
chr4	99657228	99657729
chr4	108333523	108334024
chr4	110510890	110511391
chr4	118280841	118281342
chr4	126720254	126720755
chr4	132132380	132132881
chr4	138366941	138367442
chr4	142824367	142824868
chr4	153233855	153234356
chr4	156179977	156180478
chr4	156799279	156799780
chr4	157302297	157302798
chr4	164181682	164182183
chr4	172497239	172497740
chr4	177991360	177991861
chr4	180423415	180423916
chr4	184814991	184815492
chr4	189114933	189115434
chr5	16065863	16066364
chr5	17212853	17213354
chr5	17792902	17793403
chr5	18281876	18282377
chr5	18992421	18992922
chr5	24731415	24731916
chr5	27384380	27384881
chr5	28869358	28869859
chr5	30908863	30909364
chr5	32790587	32791088
chr5	38271869	38272370
chr5	58582242	58582743
chr5	58800332	58800833
chr5	79372182	79372683
chr5	79794645	79795146
chr5	79827108	79827609
chr5	80083430	80083931
chr5	81748477	81748978
chr5	94785046	94785547
chr5	96687778	96688279
chr5	103742627	103743128
chr5	112551344	112551845
chr5	141816669	141817170
chr5	148198315	148198816
chr5	153489628	153490129
chr5	154142975	154143476
chr5	161169116	161169617
chr5	161201495	161201996
chr5	162067766	162068267
chr5	163561464	163561965
chr5	165594471	165594972
chr5	167669723	167670224
chr5	168124037	168124538
chr5	168219687	168220188
chr5	169930413	169930914
chr5	173670086	173670587
chr5	177357564	177358065
chr5	177453148	177453649
chr6	8983061	8983562
chr6	9338099	9338600
chr6	11231850	11232351
chr6	12717928	12718429
chr6	15571121	15571622
chr6	16414225	16414726
chr6	16969043	16969544
chr6	18154473	18154974
chr6	18387136	18387637
chr6	18693874	18694375
chr6	19995780	19996281
chr6	20599712	20600213
chr6	20933294	20933795
chr6	23487917	23488418
chr6	24910197	24910698
chr6	27177022	27177523
chr6	29620286	29620787
chr6	36302398	36302899
chr6	36805000	36805501
chr6	44362009	44362510
chr6	48415158	48415659
chr6	51302265	51302766
chr6	52993990	52994491
chr6	53725751	53726252
chr6	63636605	63637106
chr6	64553313	64553814
chr6	71087548	71088049
chr6	74762833	74763334
chr6	82040494	82040995
chr6	85077047	85077548
chr6	85323390	85323891
chr6	90021145	90021646
chr6	90097883	90098384
chr6	90156786	90157287
chr6	95755278	95755779
chr6	102687148	102687649
chr6	106360357	106360858
chr6	107225691	107226192
chr6	109037589	109038090
chr6	109526961	109527462
chr6	114375781	114376282
chr6	117531349	117531850
chr6	118187432	118187933
chr6	119148474	119148975
chr6	136989826	136990327
chr6	140043905	140044406
chr6	143511043	143511544
chr6	144555025	144555526
chr6	155449765	155450266
chr6	157109410	157109911
chr6	157239961	157240462
chr6	158653553	158654054
chr6	161370716	161371217
chr6	166058060	166058561
chr6	166798681	166799182
chr6	167839733	167840234
chr6	167908026	167908527
chr6	168102520	168103021
chr7	3494910	3495411
chr7	5997135	5997636
chr7	18345590	18346091
chr7	25619317	25619818
chr7	26120753	26121254
chr7	28179611	28180112
chr7	30800630	30801131
chr7	31736332	31736833
chr7	32896446	32896947
chr7	34320862	34321363
chr7	35916917	35917418
chr7	38398686	38399187
chr7	42467908	42468409
chr7	50712481	50712982
chr7	78039707	78040208
chr7	78799528	78800029
chr7	80199072	80199573
chr7	86738211	86738712
chr7	104112520	104113021
chr7	107222630	107223131
chr7	111509464	111509965
chr7	111517479	111517980
chr7	113876758	113877259
chr7	135650639	135651140
chr7	137768158	137768659
chr7	151690512	151691013
chr7	155723205	155723706
chr7	158317170	158317671
chr7	158479206	158479707
chr7	158976948	158977449
chr8	6779551	6780052
chr8	14613759	14614260
chr8	24899521	24900022
chr8	25170109	25170610
chr8	27490864	27491365
chr8	38900888	38901389
chr8	48978914	48979415
chr8	51313179	51313680
chr8	67577329	67577830
chr8	69663707	69664208
chr8	79071557	79072058
chr8	92104195	92104696
chr8	95248631	95249132
chr8	98571640	98572141
chr8	103764243	103764744
chr8	111077789	111078290
chr8	120951127	120951628
chr8	120972588	120973089
chr8	125434534	125435035
chr8	125768944	125769445
chr8	132516442	132516943
chr8	133569551	133570052
chr8	139777950	139778451
chr8	140264348	140264849
chr8	140972739	140973240
chr8	142198021	142198522
chr8	144901860	144902361
chr9	7073662	7074163
chr9	7457164	7457665
chr9	9950784	9951285
chr9	10614382	10614883
chr9	10690454	10690955
chr9	13674970	13675471
chr9	27448978	27449479
chr9	27867755	27868256
chr9	28799548	28800049
chr9	30434759	30435260
chr9	38041738	38042239
chr9	78032417	78032918
chr9	79785660	79786161
chr9	89606811	89607312
chr9	90296536	90297037
chr9	90387530	90388031
chr9	98852298	98852799
chr9	112718430	112718931
chr9	116959715	116960216
chr9	121074123	121074624
chr9	125759153	125759654
chr9	129505097	129505598
chr9	131178228	131178729
chr10	4217524	4218025
chr10	6096227	6096728
chr10	6401740	6402241
chr10	6755984	6756485
chr10	10421382	10421883
chr10	10786922	10787423
chr10	21720062	21720563
chr10	23446857	23447358
chr10	24518246	24518747
chr10	26220324	26220825
chr10	26881943	26882444
chr10	30115307	30115808
chr10	36722511	36723012
chr10	48813264	48813765
chr10	64346466	64346967
chr10	73995100	73995601
chr10	75508436	75508937
chr10	75592480	75592981
chr10	77199041	77199542
chr10	79089711	79090212
chr10	88742216	88742717
chr10	91591393	91591894
chr10	91912732	91913233
chr10	95383971	95384472
chr10	96720098	96720599
chr10	97196468	97196969
chr10	104032292	104032793
chr10	104350095	104350596
chr10	104779715	104780216
chr10	106419328	106419829
chr10	110336107	110336608
chr10	113385063	113385564
chr10	116237992	116238493
chr10	118315601	118316102
chr10	120803954	120804455
chr10	125085158	125085659
chr10	126561113	126561614
chr11	6757702	6758203
chr11	8034459	8034960
chr11	10931840	10932341
chr11	12044174	12044675
chr11	30106831	30107332
chr11	32185418	32185919
chr11	39241534	39242035
chr11	45843043	45843544
chr11	47214170	47214671
chr11	48104247	48104748
chr11	64131716	64132217
chr11	67584104	67584605
chr11	70467440	70467941
chr11	71928197	71928698
chr11	73531203	73531704
chr11	75407807	75408308
chr11	78812807	78813308
chr11	86524578	86525079
chr11	90509641	90510142
chr11	93895301	93895802
chr11	97079605	97080106
chr11	100576370	100576871
chr11	120062202	120062703
chr11	120299896	120300397
chr11	123239358	123239859
chr11	123683550	123684051
chr11	125443648	125444149
chr11	126194030	126194531
chr11	130923234	130923735
chr11	131121516	131122017
chr12	3883099	3883600
chr12	4680556	4681057
chr12	6700071	6700572
chr12	14166933	14167434
chr12	15418829	15419330
chr12	24903663	24904164
chr12	29117897	29118398
chr12	32107770	32108271
chr12	42237320	42237821
chr12	44655190	44655691
chr12	50763469	50763970
chr12	52714170	52714671
chr12	54529524	54530025
chr12	57014702	57015203
chr12	57846278	57846779
chr12	62783655	62784156
chr12	66702127	66702628
chr12	69511745	69512246
chr12	76144082	76144583
chr12	76272217	76272718
chr12	79187351	79187852
chr12	79925410	79925911
chr12	94233966	94234467
chr12	94286310	94286811
chr12	100953153	100953654
chr12	106841642	106842143
chr12	107668690	107669191
chr12	108563475	108563976
chr12	109020033	109020534
chr12	122834538	122835039
chr12	123268086	123268587
chr12	123269359	123269860
chr12	124053805	124054306
chr12	129727558	129728059
chr12	130017982	130018483
chr13	24727931	24728432
chr13	32307291	32307792
chr13	32972976	32973477
chr13	35910070	35910571
chr13	38661206	38661707
chr13	39768883	39769384
chr13	44435633	44436134
chr13	49444370	49444871
chr13	50462836	50463337
chr13	58231469	58231970
chr13	61562534	61563035
chr13	66888708	66889209
chr13	81017470	81017971
chr13	87837539	87838040
chr13	92951280	92951781
chr13	102046368	102046869
chr13	104062645	104063146
chr13	109100561	109101062
chr13	109145515	109146016
chr13	111957992	111958493
chr14	23306513	23307014
chr14	27864376	27864877
chr14	31042256	31042757
chr14	32077979	32078480
chr14	33679052	33679553
chr14	50721382	50721883
chr14	58297327	58297828
chr14	59148248	59148749
chr14	61586351	61586852
chr14	62115194	62115695
chr14	66374784	66375285
chr14	78566470	78566971
chr14	82155784	82156285
chr14	91048543	91049044
chr14	94689422	94689923
chr14	97361045	97361546
chr14	98914361	98914862
chr14	99885277	99885778
chr14	103521973	103522474
chr14	104857026	104857527
chr15	35024501	35025002
chr15	48084969	48085470
chr15	48556637	48557138
chr15	63093510	63094011
chr15	67521481	67521982
chr15	69099852	69100353
chr15	69161517	69162018
chr15	78264432	78264933
chr15	85840448	85840949
chr15	85998654	85999155
chr15	92127308	92127809
chr15	94250052	94250553
chr15	94870875	94871376
chr15	96626847	96627348
chr15	98964411	98964912
chr15	99434909	99435410
chr15	101355026	101355527
chr16	1139979	1140480
chr16	5581789	5582290
chr16	7843144	7843645
chr16	8791831	8792332
chr16	12095118	12095619
chr16	13014443	13014944
chr16	13561208	13561709
chr16	27618489	27618990
chr16	27776537	27777038
chr16	49589323	49589824
chr16	51834439	51834940
chr16	52707865	52708366
chr16	56505382	56505883
chr16	59144792	59145293
chr16	60492521	60493022
chr16	64195145	64195646
chr16	64555697	64556198
chr16	67185313	67185814
chr16	81004576	81005077
chr16	81366291	81366792
chr16	85554105	85554606
chr16	89584961	89585462
chr17	1720732	1721233
chr17	6831533	6832034
chr17	7857969	7858470
chr17	9644435	9644936
chr17	11094361	11094862
chr17	17386936	17387437
chr17	20533321	20533822
chr17	32626481	32626982
chr17	32936834	32937335
chr17	36602862	36603363
chr17	39626651	39627152
chr17	45316433	45316934
chr17	48100441	48100942
chr17	49567782	49568283
chr17	56315122	56315623
chr17	63275288	63275789
chr17	64095358	64095859
chr17	65414199	65414700
chr17	68172343	68172844
chr17	69878558	69879059
chr17	70662945	70663446
chr17	73255583	73256084
chr17	75524780	75525281
chr17	75747719	75748220
chr17	75753577	75754078
chr17	76279388	76279889
chr17	77827074	77827575
chr17	78883747	78884248
chr18	5628812	5629313
chr18	9719577	9720078
chr18	11850327	11850828
chr18	11908760	11909261
chr18	12726990	12727491
chr18	13222350	13222851
chr18	21599991	21600492
chr18	29135597	29136098
chr18	33898390	33898891
chr18	34942151	34942652
chr18	36357479	36357980
chr18	37537789	37538290
chr18	43284362	43284863
chr18	46410845	46411346
chr18	48475801	48476302
chr18	58446925	58447426
chr18	58556198	58556699
chr18	62614959	62615460
chr18	73979691	73980192
chr18	76589273	76589774
chr19	918712	919213
chr19	1812873	1813374
chr19	7431928	7432429
chr19	13847060	13847561
chr19	15010970	15011471
chr19	17762351	17762852
chr19	40433661	40434162
chr19	40594770	40595271
chr19	40751156	40751657
chr19	44926993	44927494
chr19	48403560	48404061
chr19	50358294	50358795
chr19	51398036	51398537
chr19	54095819	54096320
chr19	54178445	54178946
chr19	55639986	55640487
chr19	56660705	56661206
chr20	2351824	2352325
chr20	9745070	9745571
chr20	14779086	14779587
chr20	18288490	18288991
chr20	23606485	23606986
chr20	24469370	24469871
chr20	32457365	32457866
chr20	34516795	34517296
chr20	36199661	36200162
chr20	43189696	43190197
chr20	44736191	44736692
chr20	44747444	44747945
chr20	44886152	44886653
chr20	45044013	45044514
chr20	49508523	49509024
chr20	53284140	53284641
chr20	57549070	57549571
chr20	57905270	57905771
chr20	58319501	58320002
chr21	32727182	32727683
chr21	36028385	36028886
chr21	40765878	40766379
chr21	46661163	46661664
chr22	18954328	18954829
chr22	21748728	21749229
chr22	25866027	25866528
chr22	27147237	27147738
chr22	28442160	28442661
chr22	38832277	38832778
chr22	42608713	42609214
chrX	12640250	12640751
chrX	21985233	21985734
chrX	24992072	24992573
chrX	36484625	36485126
chrX	40104878	40105379
chrX	40176549	40177050
chrX	41517040	41517541
chrX	70032774	70033275
chrX	74492638	74493139
chrX	79687453	79687954
chrX	84564524	84565025
chrX	100946064	100946565
chrX	119589765	119590266
chrX	143643980	143644481
chrX	151153796	151154297
chrX	151601301	151601802
chr1	4165895	4166396
chr1	5897178	5897679
chr1	10960937	10961438
chr1	14214945	14215446
chr1	18100410	18100911
chr1	27606295	27606796
chr1	28359583	28360084
chr1	30251246	30251747
chr1	32240922	32241423
chr1	37764146	37764647
chr1	52763472	52763973
chr1	56927509	56928010
chr1	57258598	57259099
chr1	61669026	61669527
chr1	64745756	64746257
chr1	66360326	66360827
chr1	66446335	66446836
chr1	68566299	68566800
chr1	73758962	73759463
chr1	76639139	76639640
chr1	81496445	81496946
chr1	81974093	81974594
chr1	84375592	84376093
chr1	87727356	87727857
chr1	95650554	95651055
chr1	100809880	100810381
chr1	101748925	101749426
chr1	107529513	107530014
chr1	114233478	114233979
chr1	148371407	148371908
chr1	152688027	152688528
chr1	156150440	156150941
chr1	159936336	159936837
chr1	159945947	159946448
chr1	163175816	163176317
chr1	167791831	167792332
chr1	170929686	170930187
chr1	174415412	174415913
chr1	175675822	175676323
chr1	178312349	178312850
chr1	186482615	186483116
chr1	188665430	188665931
chr1	195714593	195715094
chr1	200739256	200739757
chr1	205366132	205366633
chr1	207997727	207998228
chr1	212285822	212286323
chr1	215406534	215407035
chr1	225498431	225498932
chr1	226975451	226975952
chr1	228445687	228446188
chr1	231211235	231211736
chr1	233543555	233544056
chr1	234478047	234478548
chr1	238302622	238303123
chr1	239898029	239898530
chr1	240090059	240090560
chr1	245105000	245105501
chr1	246689451	246689952
chr2	1910497	1910998
chr2	6268925	6269426
chr2	9178962	9179463
chr2	10310551	10311052
chr2	10410305	10410806
chr2	10653947	10654448
chr2	15059828	15060329
chr2	17646001	17646502
chr2	21481627	21482128
chr2	21656309	21656810
chr2	23502048	23502549
chr2	24618625	24619126
chr2	34302225	34302726
chr2	40979142	40979643
chr2	47227025	47227526
chr2	50449247	50449748
chr2	50536290	50536791
chr2	60674499	60675000
chr2	63888749	63889250
chr2	65866029	65866530
chr2	66542912	66543413
chr2	68279358	68279859
chr2	83432354	83432855
chr2	84314753	84315254
chr2	98519036	98519537
chr2	104702512	104703013
chr2	109332424	109332925
chr2	110791334	110791835
chr2	118051894	118052395
chr2	128736532	128737033
chr2	135895495	135895996
chr2	135943296	135943797
chr2	136025513	136026014
chr2	137165917	137166418
chr2	139457446	139457947
chr2	141940482	141940983
chr2	141952682	141953183
chr2	148989835	148990336
chr2	149017314	149017815
chr2	157194025	157194526
chr2	162702387	162702888
chr2	164841152	164841653
chr2	166089290	166089791
chr2	166969380	166969881
chr2	171317758	171318259
chr2	172931841	172932342
chr2	181218533	181219034
chr2	193841503	193842004
chr2	199602708	199603209
chr2	200417166	200417667
chr2	202034712	202035213
chr2	203872164	203872665
chr2	207474799	207475300
chr2	208025098	208025599
chr2	212173770	212174271
chr2	218687374	218687875
chr2	225927441	225927942
chr2	230048196	230048697
chr2	231706333	231706834
chr2	234261671	234262172
chr2	234564597	234565098
chr2	234629476	234629977
chr2	239122886	239123387
chr2	239531633	239532134
chr2	239784712	239785213
chr2	240433925	240434426
chr3	632548	633049
chr3	1139400	1139901
chr3	2938626	2939127
chr3	4427306	4427807
chr3	17341587	17342088
chr3	22431296	22431797
chr3	31981464	31981965
chr3	36333771	36334272
chr3	37923487	37923988
chr3	38655669	38656170
chr3	40580494	40580995
chr3	43870030	43870531
chr3	47891440	47891941
chr3	53605190	53605691
chr3	54323997	54324498
chr3	54999107	54999608
chr3	61146133	61146634
chr3	61613217	61613718
chr3	61786362	61786863
chr3	62201364	62201865
chr3	63051818	63052319
chr3	68242985	68243486
chr3	69541200	69541701
chr3	72212368	72212869
chr3	74426031	74426532
chr3	74691780	74692281
chr3	87891179	87891680
chr3	89663255	89663756
chr3	101411831	101412332
chr3	106762249	106762750
chr3	116864283	116864784
chr3	118240569	118241070
chr3	120450810	120451311
chr3	123559001	123559502
chr3	127722365	127722866
chr3	127848072	127848573
chr3	128011138	128011639
chr3	129314640	129315141
chr3	141386148	141386649
chr3	141487348	141487849
chr3	153003562	153004063
chr3	154604337	154604838
chr3	156509599	156510100
chr3	157001100	157001601
chr3	157130493	157130994
chr3	162054759	162055260
chr3	164236830	164237331
chr3	167580396	167580897
chr3	175456055	175456556
chr3	178151901	178152402
chr3	179015481	179015982
chr3	179323530	179324031
chr3	181687790	181688291
chr3	182682126	182682627
chr3	186540463	186540964
chr3	186616961	186617462
chr3	191626980	191627481
chr4	212314	212815
chr4	6325366	6325867
chr4	7501624	7502125
chr4	17293801	17294302
chr4	18058080	18058581
chr4	26233640	26234141
chr4	26320996	26321497
chr4	33489180	33489681
chr4	38675443	38675944
chr4	43874406	43874907
chr4	58760522	58761023
chr4	74932879	74933380
chr4	81348713	81349214
chr4	85168375	85168876
chr4	85603532	85604033
chr4	109406268	109406769
chr4	109881312	109881813
chr4	111854431	111854932
chr4	112818439	112818940
chr4	115674419	115674920
chr4	128468427	128468928
chr4	129809551	129810052
chr4	131091874	131092375
chr4	137460194	137460695
chr4	141445273	141445774
chr4	152242566	152243067
chr4	154030729	154031230
chr4	161079844	161080345
chr4	163245559	163246060
chr4	167414950	167415451
chr4	168560399	168560900
chr4	169233521	169234022
chr4	170408010	170408511
chr4	170872799	170873300
chr4	176333217	176333718
chr4	177116614	177117115
chr4	182254881	182255382
chr4	183434758	183435259
chr4	186777212	186777713
chr4	188324003	188324504
chr4	188587780	188588281
chr4	189832479	189832980
chr5	343971	344472
chr5	5585128	5585629
chr5	11455420	11455921
chr5	15285928	15286429
chr5	23696041	23696542
chr5	25539821	25540322
chr5	35206699	35207200
chr5	43704975	43705476
chr5	53872622	53873123
chr5	54311751	54312252
chr5	57445307	57445808
chr5	60012458	60012959
chr5	69094209	69094710
chr5	71447137	71447638
chr5	81299431	81299932
chr5	84468005	84468506
chr5	90554158	90554659
chr5	95737180	95737681
chr5	96432963	96433464
chr5	101929789	101930290
chr5	110086973	110087474
chr5	114178486	114178987
chr5	129856283	129856784
chr5	130812529	130813030
chr5	136671436	136671937
chr5	136891561	136892062
chr5	137660266	137660767
chr5	143227292	143227793
chr5	152930741	152931242
chr5	157443627	157444128
chr5	158478523	158479024
chr5	165480160	165480661
chr5	172712944	172713445
chr5	174910183	174910684
chr5	179493976	179494477
chr5	180670453	180670954
chr6	12233946	12234447
chr6	16206449	16206950
chr6	20954818	20955319
chr6	26032915	26033416
chr6	29602962	29603463
chr6	34142530	34143031
chr6	36028751	36029252
chr6	36851029	36851530
chr6	37783737	37784238
chr6	86417317	86417818
chr6	88216294	88216795
chr6	88641429	88641930
chr6	96573246	96573747
chr6	98286545	98287046
chr6	100350127	100350628
chr6	100993967	100994468
chr6	103797627	103798128
chr6	105537265	105537766
chr6	109095489	109095990
chr6	110682273	110682774
chr6	118679632	118680133
chr6	120837493	120837994
chr6	122831882	122832383
chr6	129077556	129078057
chr6	131029408	131029909
chr6	132288405	132288906
chr6	139029395	139029896
chr6	141977768	141978269
chr6	149082184	149082685
chr6	151420644	151421145
chr6	154247394	154247895
chr6	157034436	157034937
chr6	162854721	162855222
chr6	165660516	165661017
chr6	165804611	165805112
chr7	14162794	14163295
chr7	16641036	16641537
chr7	17941110	17941611
chr7	22103622	22104123
chr7	24361006	24361507
chr7	24401964	24402465
chr7	26644320	26644821
chr7	26655556	26656057
chr7	28180404	28180905
chr7	30247778	30248279
chr7	32728563	32729064
chr7	35800073	35800574
chr7	40745314	40745815
chr7	41113983	41114484
chr7	45312460	45312961
chr7	47819258	47819759
chr7	51160962	51161463
chr7	52053379	52053880
chr7	52506343	52506844
chr7	72023302	72023803
chr7	93385220	93385721
chr7	100130897	100131398
chr7	101743310	101743811
chr7	107874516	107875017
chr7	123747500	123748001
chr7	131424155	131424656
chr7	132272721	132273222
chr7	134402097	134402598
chr7	137716025	137716526
chr7	139483471	139483972
chr7	141073078	141073579
chr7	143215010	143215511
chr7	156560547	156561048
chr7	157632359	157632860
chr8	10384039	10384540
chr8	13604085	13604586
chr8	14958988	14959489
chr8	16646079	16646580
chr8	19314156	19314657
chr8	20272453	20272954
chr8	20380711	20381212
chr8	22156747	22157248
chr8	22184888	22185389
chr8	22863399	22863900
chr8	23981293	23981794
chr8	24755847	24756348
chr8	26223659	26224160
chr8	27592141	27592642
chr8	29529327	29529828
chr8	50359370	50359871
chr8	55102445	55102946
chr8	57710869	57711370
chr8	58041635	58042136
chr8	63480930	63481431
chr8	63750630	63751131
chr8	68035233	68035734
chr8	81028151	81028652
chr8	84999910	85000411
chr8	91840889	91841390
chr8	92505038	92505539
chr8	100212904	100213405
chr8	101127243	101127744
chr8	104401568	104402069
chr8	104405245	104405746
chr8	106398599	106399100
chr8	110046188	110046689
chr8	111058209	111058710
chr8	118951642	118952143
chr8	124604980	124605481
chr8	125218094	125218595
chr8	127818217	127818718
chr8	128213288	128213789
chr9	3468309	3468810
chr9	8207971	8208472
chr9	9771317	9771818
chr9	29771644	29772145
chr9	85111134	85111635
chr9	86099937	86100438
chr9	90851963	90852464
chr9	101081571	101082072
chr9	101652850	101653351
chr9	104747930	104748431
chr9	105975948	105976449
chr9	106616673	106617174
chr9	114560052	114560553
chr9	117414921	117415422
chr9	118616363	118616864
chr9	119047482	119047983
chr9	120305699	120306200
chr9	123495789	123496290
chr9	127589803	127590304
chr9	132507576	132508077
chr9	132769530	132770031
chr10	2441149	2441650
chr10	3588193	3588694
chr10	9301373	9301874
chr10	10957105	10957606
chr10	16828105	16828606
chr10	20962324	20962825
chr10	23614224	23614725
chr10	34638343	34638844
chr10	58291472	58291973
chr10	58485979	58486480
chr10	61742671	61743172
chr10	62043322	62043823
chr10	67043321	67043822
chr10	70387514	70388015
chr10	72168122	72168623
chr10	72320698	72321199
chr10	73095936	73096437
chr10	74839683	74840184
chr10	75408849	75409350
chr10	78656681	78657182
chr10	82340385	82340886
chr10	84179381	84179882
chr10	89861915	89862416
chr10	94645134	94645635
chr10	98446041	98446542
chr10	101842993	101843494
chr10	110610198	110610699
chr10	119494574	119495075
chr10	119758225	119758726
chr10	121694943	121695444
chr10	122721526	122722027
chr10	128556486	128556987
chr10	128754514	128755015
chr10	132159277	132159778
chr10	132223037	132223538
chr11	7251635	7252136
chr11	8870365	8870866
chr11	10452450	10452951
chr11	18412043	18412544
chr11	20468824	20469325
chr11	29345270	29345771
chr11	29560843	29561344
chr11	29780594	29781095
chr11	41963217	41963718
chr11	42256519	42257020
chr11	47524510	47525011
chr11	63635784	63636285
chr11	63768997	63769498
chr11	64448741	64449242
chr11	67262599	67263100
chr11	68810103	68810604
chr11	73244495	73244996
chr11	75593140	75593641
chr11	77412834	77413335
chr11	80894573	80895074
chr11	85132719	85133220
chr11	109730146	109730647
chr11	111230303	111230804
chr11	113643084	113643585
chr11	116096477	116096978
chr11	116285114	116285615
chr11	121762927	121763428
chr11	122856656	122857157
chr11	123653336	123653837
chr11	125966662	125967163
chr11	127339206	127339707
chr11	134518092	134518593
chr12	1093098	1093599
chr12	3577974	3578475
chr12	4369525	4370026
chr12	6617673	6618174
chr12	8912837	8913338
chr12	12518448	12518949
chr12	13126580	13127081
chr12	17430246	17430747
chr12	23299115	23299616
chr12	44531440	44531941
chr12	49644489	49644990
chr12	50764838	50765339
chr12	54082497	54082998
chr12	54439564	54440065
chr12	54550002	54550503
chr12	55817086	55817587
chr12	61613293	61613794
chr12	62467059	62467560
chr12	75480490	75480991
chr12	75844906	75845407
chr12	81206368	81206869
chr12	84607480	84607981
chr12	86256124	86256625
chr12	93378238	93378739
chr12	93783862	93784363
chr12	94149687	94150188
chr12	96991332	96991833
chr12	108730204	108730705
chr12	113231520	113232021
chr12	113500669	113501170
chr12	113899823	113900324
chr12	124548693	124549194
chr12	132614824	132615325
chr13	20495050	20495551
chr13	25047087	25047588
chr13	25962558	25963059
chr13	27826505	27827006
chr13	29817900	29818401
chr13	32517015	32517516
chr13	33064891	33065392
chr13	33800171	33800672
chr13	35851230	35851731
chr13	37735930	37736431
chr13	37941365	37941866
chr13	43483852	43484353
chr13	59952406	59952907
chr13	60171240	60171741
chr13	67426522	67427023
chr13	71789036	71789537
chr13	72866309	72866810
chr13	74675109	74675610
chr13	84035469	84035970
chr13	92576010	92576511
chr13	96683049	96683550
chr13	98445251	98445752
chr13	99280057	99280558
chr13	108708029	108708530
chr13	110455835	110456336
chr13	112057611	112058112
chr13	112699778	112700279
chr14	26792004	26792505
chr14	28789685	28790186
chr14	41979426	41979927
chr14	47438692	47439193
chr14	47480909	47481410
chr14	50860415	50860916
chr14	56308760	56309261
chr14	57487588	57488089
chr14	61388488	61388989
chr14	64986256	64986757
chr14	73758268	73758769
chr14	74954078	74954579
chr14	87896328	87896829
chr14	99592991	99593492
chr14	103333275	103333776
chr14	104385998	104386499
chr15	26889236	26889737
chr15	29114938	29115439
chr15	33700633	33701134
chr15	37077828	37078329
chr15	38253380	38253881
chr15	40098634	40099135
chr15	45457841	45458342
chr15	45796048	45796549
chr15	56816946	56817447
chr15	65870831	65871332
chr15	70264078	70264579
chr15	74129470	74129971
chr15	74725329	74725830
chr15	75639506	75640007
chr15	79184324	79184825
chr15	83248317	83248818
chr15	86169911	86170412
chr15	89377814	89378315
chr15	92551075	92551576
chr15	95762202	95762703
chr15	97405250	97405751
chr16	1333388	1333889
chr16	2513939	2514440
chr16	6225234	6225735
chr16	7443122	7443623
chr16	7921274	7921775
chr16	10736995	10737496
chr16	11966306	11966807
chr16	17751975	17752476
chr16	22188508	22189009
chr16	25106869	25107370
chr16	28623355	28623856
chr16	29805003	29805504
chr16	50657599	50658100
chr16	50861871	50862372
chr16	58756318	58756819
chr16	58831366	58831867
chr16	60299282	60299783
chr16	60831371	60831872
chr16	60989505	60990006
chr16	64287578	64288079
chr16	72427749	72428250
chr16	75811031	75811532
chr16	80466318	80466819
chr16	85301948	85302449
chr16	89921799	89922300
chr17	7215627	7216128
chr17	7889114	7889615
chr17	11215954	11216455
chr17	13003014	13003515
chr17	29002522	29003023
chr17	29807709	29808210
chr17	31095206	31095707
chr17	31443946	31444447
chr17	32515869	32516370
chr17	38983078	38983579
chr17	39461895	39462396
chr17	43439105	43439606
chr17	43702567	43703068
chr17	45896646	45897147
chr17	47664251	47664752
chr17	48457151	48457652
chr17	50273065	50273566
chr17	57541790	57542291
chr17	60248051	60248552
chr17	60435836	60436337
chr17	66511137	66511638
chr17	71045995	71046496
chr17	72881219	72881720
chr17	79187926	79188427
chr17	82414404	82414905
chr17	82689816	82690317
chr18	4462148	4462649
chr18	10530098	10530599
chr18	11857411	11857912
chr18	22807937	22808438
chr18	23861944	23862445
chr18	28908947	28909448
chr18	30004790	30005291
chr18	34493645	34494146
chr18	34979041	34979542
chr18	37564045	37564546
chr18	53577352	53577853
chr18	53759500	53760001
chr18	57561741	57562242
chr18	58485194	58485695
chr18	61502429	61502930
chr18	62982583	62983084
chr18	68581276	68581777
chr18	71524046	71524547
chr19	4803839	4804340
chr19	8334944	8335445
chr19	11421981	11422482
chr19	12782917	12783418
chr19	13077270	13077771
chr19	17830171	17830672
chr19	22052159	22052660
chr19	39279299	39279800
chr19	39542110	39542611
chr19	40778688	40779189
chr19	48390515	48391016
chr19	48588825	48589326
chr19	49391830	49392331
chr19	50357689	50358190
chr19	53842049	53842550
chr19	53868072	53868573
chr19	54481263	54481764
chr19	55632325	55632826
chr19	57850079	57850580
chr20	1212854	1213355
chr20	1266505	1267006
chr20	3408525	3409026
chr20	7285827	7286328
chr20	8722236	8722737
chr20	9431759	9432260
chr20	9515642	9516143
chr20	10690087	10690588
chr20	16759096	16759597
chr20	17569078	17569579
chr20	20428090	20428591
chr20	25861434	25861935
chr20	33400698	33401199
chr20	37439494	37439995
chr20	42368441	42368942
chr20	47281290	47281791
chr20	55509136	55509637
chr20	58875967	58876468
chr20	59185044	59185545
chr20	63519732	63520233
chr21	16309577	16310078
chr21	16588934	16589435
chr21	18831872	18832373
chr21	21693779	21694280
chr21	32186648	32187149
chr21	33325336	33325837
chr21	42810235	42810736
chr21	45590736	45591237
chr22	17910474	17910975
chr22	18157085	18157586
chr22	23533215	23533716
chr22	24147031	24147532
chr22	25729125	25729626
chr22	27063798	27064299
chr22	27090529	27091030
chr22	27778253	27778754
chr22	28481759	28482260
chr22	31977114	31977615
chr22	39520816	39521317
chr22	42371014	42371515
chr22	42939998	42940499
chrX	2929115	2929616
chrX	3815657	3816158
chrX	6207906	6208407
chrX	9525897	9526398
chrX	11759291	11759792
chrX	11872012	11872513
chrX	25434759	25435260
chrX	39820243	39820744
chrX	42531406	42531907
chrX	87348716	87349217
chrX	103533386	103533887
chrX	106450300	106450801
chrX	107397631	107398132
chrX	114555614	114556115
chrX	121308487	121308988
chrX	131768110	131768611
chrX	136275781	136276282
chrX	154019720	154020221
chr1	1122020	1122521
chr1	2074040	2074541
chr1	2226763	2227264
chr1	2467378	2467879
chr1	2528906	2529407
chr1	3313016	3313517
chr1	3323040	3323541
chr1	3351335	3351836
chr1	4655034	4655535
chr1	4733742	4734243
chr1	6180667	6181168
chr1	7942194	7942695
chr1	7982206	7982707
chr1	8517709	8518210
chr1	15304673	15305174
chr1	18581341	18581842
chr1	20074243	20074744
chr1	20185844	20186345
chr1	22142406	22142907
chr1	22351122	22351623
chr1	22674078	22674579
chr1	23019792	23020293
chr1	27057863	27058364
chr1	31781969	31782470
chr1	31796044	31796545
chr1	36650394	36650895
chr1	36988830	36989331
chr1	37394817	37395318
chr1	39701161	39701662
chr1	41357645	41358146
chr1	41364975	41365476
chr1	41496401	41496902
chr1	42173253	42173754
chr1	42816394	42816895
chr1	43531250	43531751
chr1	44296748	44297249
chr1	44631527	44632028
chr1	44775916	44776417
chr1	46466495	46466996
chr1	47507956	47508457
chr1	54474689	54475190
chr1	55326878	55327379
chr1	61083026	61083527
chr1	62437088	62437589
chr1	65992924	65993425
chr1	67832522	67833023
chr1	68051447	68051948
chr1	68120097	68120598
chr1	69246652	69247153
chr1	69277817	69278318
chr1	74243742	74244243
chr1	74463569	74464070
chr1	74468933	74469434
chr1	80217284	80217785
chr1	86156691	86157192
chr1	88890717	88891218
chr1	90275852	90276353
chr1	93616869	93617370
chr1	94541238	94541739
chr1	94820090	94820591
chr1	95552427	95552928
chr1	96096608	96097109
chr1	97593170	97593671
chr1	97870535	97871036
chr1	98044362	98044863
chr1	98047708	98048209
chr1	108559134	108559635
chr1	109114208	109114709
chr1	112675084	112675585
chr1	116365489	116365990
chr1	116374323	116374824
chr1	116909068	116909569
chr1	150415660	150416161
chr1	151251658	151252159
chr1	152110882	152111383
chr1	153677615	153678116
chr1	154843393	154843894
chr1	155243669	155244170
chr1	155651058	155651559
chr1	156504638	156505139
chr1	156656512	156657013
chr1	156676372	156676873
chr1	160208903	160209404
chr1	164575456	164575957
chr1	165442040	165442541
chr1	167687800	167688301
chr1	174021583	174022084
chr1	174998427	174998928
chr1	178725661	178726162
chr1	179591602	179592103
chr1	180231322	180231823
chr1	181097082	181097583
chr1	182839792	182840293
chr1	183022297	183022798
chr1	184755332	184755833
chr1	197268042	197268543
chr1	201982951	201983452
chr1	202315526	202316027
chr1	202600082	202600583
chr1	202719510	202720011
chr1	203516855	203517356
chr1	203702060	203702561
chr1	205228373	205228874
chr1	205376113	205376614
chr1	207910815	207911316
chr1	208161566	208162067
chr1	209602012	209602513
chr1	209937296	209937797
chr1	210914556	210915057
chr1	212477100	212477601
chr1	212609250	212609751
chr1	213985104	213985605
chr1	216184179	216184680
chr1	216749990	216750491
chr1	217134676	217135177
chr1	220528779	220529280
chr1	220680032	220680533
chr1	221740827	221741328
chr1	222044306	222044807
chr1	222618665	222619166
chr1	223315678	223316179
chr1	223706041	223706542
chr1	224052394	224052895
chr1	224433978	224434479
chr1	224513588	224514089
chr1	225882174	225882675
chr1	228166637	228167138
chr1	230067547	230068048
chr1	230333992	230334493
chr1	232643182	232643683
chr1	234522722	234523223
chr1	236065163	236065664
chr1	236524302	236524803
chr1	240095350	240095851
chr1	241641086	241641587
chr1	243469985	243470486
chr1	245464206	245464707
chr1	245688018	245688519
chr2	1864900	1865401
chr2	2602012	2602513
chr2	2847032	2847533
chr2	2876577	2877078
chr2	2991140	2991641
chr2	5982437	5982938
chr2	6533028	6533529
chr2	9753179	9753680
chr2	10605473	10605974
chr2	12097738	12098239
chr2	12847730	12848231
chr2	17247535	17248036
chr2	17851659	17852160
chr2	21519332	21519833
chr2	23626808	23627309
chr2	23635420	23635921
chr2	24009970	24010471
chr2	24076988	24077489
chr2	24382346	24382847
chr2	24459468	24459969
chr2	25204023	25204524
chr2	25250794	25251295
chr2	25251368	25251869
chr2	29920785	29921286
chr2	32946235	32946736
chr2	35009254	35009755
chr2	37337478	37337979
chr2	37344946	37345447
chr2	40363524	40364025
chr2	41841188	41841689
chr2	42828807	42829308
chr2	43225733	43226234
chr2	43950360	43950861
chr2	44506910	44507411
chr2	44943509	44944010
chr2	45652169	45652670
chr2	46543856	46544357
chr2	46888868	46889369
chr2	48136304	48136805
chr2	49618503	49619004
chr2	52408079	52408580
chr2	53575675	53576176
chr2	55282003	55282504
chr2	55419110	55419611
chr2	55923073	55923574
chr2	56732900	56733401
chr2	60150948	60151449
chr2	60550989	60551490
chr2	61471416	61471917
chr2	64653174	64653675
chr2	65718443	65718944
chr2	66183884	66184385
chr2	66444416	66444917
chr2	74834445	74834946
chr2	77459663	77460164
chr2	78034075	78034576
chr2	78568966	78569467
chr2	81912139	81912640
chr2	84905954	84906455
chr2	84925687	84926188
chr2	85418894	85419395
chr2	86747957	86748458
chr2	88170070	88170571
chr2	96894298	96894799
chr2	100183024	100183525
chr2	100801707	100802208
chr2	102634909	102635410
chr2	103196881	103197382
chr2	104429493	104429994
chr2	104432322	104432823
chr2	104845580	104846081
chr2	109159114	109159615
chr2	111897609	111898110
chr2	111898114	111898615
chr2	112626656	112627157
chr2	118013106	118013607
chr2	118309825	118310326
chr2	120654292	120654793
chr2	120825958	120826459
chr2	127105371	127105872
chr2	127106447	127106948
chr2	127675614	127676115
chr2	128396494	128396995
chr2	131035209	131035710
chr2	131491924	131492425
chr2	132668451	132668952
chr2	132977469	132977970
chr2	133644800	133645301
chr2	134334031	134334532
chr2	134917764	134918265
chr2	141118755	141119256
chr2	141243608	141244109
chr2	147667815	147668316
chr2	148930247	148930748
chr2	149218059	149218560
chr2	150234732	150235233
chr2	150327702	150328203
chr2	150924773	150925274
chr2	155733029	155733530
chr2	156332410	156332911
chr2	156909897	156910398
chr2	160062275	160062776
chr2	160493526	160494027
chr2	162099778	162100279
chr2	164495521	164496022
chr2	164670255	164670756
chr2	165870357	165870858
chr2	167453655	167454156
chr2	168224330	168224831
chr2	169734154	169734655
chr2	170715452	170715953
chr2	172087497	172087998
chr2	178799966	178800467
chr2	179137242	179137743
chr2	179818035	179818536
chr2	180416628	180417129
chr2	187318026	187318527
chr2	189328754	189329255
chr2	195657811	195658312
chr2	196241064	196241565
chr2	200308630	200309131
chr2	200862433	200862934
chr2	202588493	202588994
chr2	203533735	203534236
chr2	204459433	204459934
chr2	204781938	204782439
chr2	207227046	207227547
chr2	209580994	209581495
chr2	215415723	215416224
chr2	217206842	217207343
chr2	217625257	217625758
chr2	219628054	219628555
chr2	220455542	220456043
chr2	220478099	220478600
chr2	223944259	223944760
chr2	225532021	225532522
chr2	237315038	237315539
chr2	237956075	237956576
chr2	238320686	238321187
chr2	240456107	240456608
chr2	240791665	240792166
chr2	240818864	240819365
chr3	2808101	2808602
chr3	2838473	2838974
chr3	10504116	10504617
chr3	10553555	10554056
chr3	13494559	13495060
chr3	13686715	13687216
chr3	15098331	15098832
chr3	17640877	17641378
chr3	18424342	18424843
chr3	22612067	22612568
chr3	25830643	25831144
chr3	27711985	27712486
chr3	27721394	27721895
chr3	28575234	28575735
chr3	35933080	35933581
chr3	36969764	36970265
chr3	39106863	39107364
chr3	53495303	53495804
chr3	60120547	60121048
chr3	60127004	60127505
chr3	61560345	61560846
chr3	63245572	63246073
chr3	64460161	64460662
chr3	65291831	65292332
chr3	65551702	65552203
chr3	69649663	69650164
chr3	71063884	71064385
chr3	71305096	71305597
chr3	71584320	71584821
chr3	76637937	76638438
chr3	77526528	77527029
chr3	80433937	80434438
chr3	81852098	81852599
chr3	82002665	82003166
chr3	86990641	86991142
chr3	98032792	98033293
chr3	98901037	98901538
chr3	100259343	100259844
chr3	101849654	101850155
chr3	108352006	108352507
chr3	111149935	111150436
chr3	118822161	118822662
chr3	122513934	122514435
chr3	123448419	123448920
chr3	125141815	125142316
chr3	128584319	128584820
chr3	128698162	128698663
chr3	131667133	131667634
chr3	133413827	133414328
chr3	133894745	133895246
chr3	135458910	135459411
chr3	135965901	135966402
chr3	138068527	138069028
chr3	139540723	139541224
chr3	143425856	143426357
chr3	144693511	144694012
chr3	146817664	146818165
chr3	148902110	148902611
chr3	149812281	149812782
chr3	150201968	150202469
chr3	150761680	150762181
chr3	154429095	154429596
chr3	156274400	156274901
chr3	157438275	157438776
chr3	159186579	159187080
chr3	160811081	160811582
chr3	162257707	162258208
chr3	171234557	171235058
chr3	172040365	172040866
chr3	172332470	172332971
chr3	173584085	173584586
chr3	177772116	177772617
chr3	178261170	178261671
chr3	178718970	178719471
chr3	179071082	179071583
chr3	179942220	179942721
chr3	181725236	181725737
chr3	182227980	182228481
chr3	183698221	183698722
chr3	184250193	184250694
chr3	185152267	185152768
chr3	187714324	187714825
chr3	188287182	188287683
chr3	189567267	189567768
chr3	191435904	191436405
chr3	192857128	192857629
chr3	194472240	194472741
chr3	194935717	194936218
chr4	2059575	2060076
chr4	2537051	2537552
chr4	3376081	3376582
chr4	3700049	3700550
chr4	3753869	3754370
chr4	3765432	3765933
chr4	3827280	3827781
chr4	6309125	6309626
chr4	6471733	6472234
chr4	7042343	7042844
chr4	8079092	8079593
chr4	8403083	8403584
chr4	8871897	8872398
chr4	13851206	13851707
chr4	15004376	15004877
chr4	17717339	17717840
chr4	19216535	19217036
chr4	24471931	24472432
chr4	26321533	26322034
chr4	30743025	30743526
chr4	33884809	33885310
chr4	48017003	48017504
chr4	48483088	48483589
chr4	51843930	51844431
chr4	54103886	54104387
chr4	56216022	56216523
chr4	56506640	56507141
chr4	56908757	56909258
chr4	60517178	60517679
chr4	70993808	70994309
chr4	71131813	71132314
chr4	71188220	71188721
chr4	72568125	72568626
chr4	75724947	75725448
chr4	76420870	76421371
chr4	78057800	78058301
chr4	78058880	78059381
chr4	79199646	79200147
chr4	80069092	80069593
chr4	84324750	84325251
chr4	90187488	90187989
chr4	98657472	98657973
chr4	102761371	102761872
chr4	107654605	107655106
chr4	108172461	108172962
chr4	110158836	110159337
chr4	110198924	110199425
chr4	113831404	113831905
chr4	114598374	114598875
chr4	116458771	116459272
chr4	119799468	119799969
chr4	121522476	121522977
chr4	121696099	121696600
chr4	123616754	123617255
chr4	128810283	128810784
chr4	131147881	131148382
chr4	135545234	135545735
chr4	138145853	138146354
chr4	138419845	138420346
chr4	139083434	139083935
chr4	142414264	142414765
chr4	145482780	145483281
chr4	146242168	146242669
chr4	146638846	146639347
chr4	147731564	147732065
chr4	147836425	147836926
chr4	150079220	150079721
chr4	150242801	150243302
chr4	152679654	152680155
chr4	153257903	153258404
chr4	158286677	158287178
chr4	162497520	162498021
chr4	163556117	163556618
chr4	165206545	165207046
chr4	167629350	167629851
chr4	169024685	169025186
chr4	173416911	173417412
chr4	181890424	181890925
chr5	191469	191970
chr5	923374	923875
chr5	1183121	1183622
chr5	1386252	1386753
chr5	5140003	5140504
chr5	6450120	6450621
chr5	6713609	6714110
chr5	10424034	10424535
chr5	13451755	13452256
chr5	13831182	13831683
chr5	14341445	14341946
chr5	14871075	14871576
chr5	15236629	15237130
chr5	16087077	16087578
chr5	16568848	16569349
chr5	16733210	16733711
chr5	22508994	22509495
chr5	26140969	26141470
chr5	28297975	28298476
chr5	31193476	31193977
chr5	33440179	33440680
chr5	34007090	34007591
chr5	34655962	34656463
chr5	36301711	36302212
chr5	36690262	36690763
chr5	38258666	38259167
chr5	38845613	38846114
chr5	45564505	45565006
chr5	45695256	45695757
chr5	55741904	55742405
chr5	56734728	56735229
chr5	58583405	58583906
chr5	71958224	71958725
chr5	72106406	72106907
chr5	72818933	72819434
chr5	81393784	81394285
chr5	83168635	83169136
chr5	87541601	87542102
chr5	88398194	88398695
chr5	88401301	88401802
chr5	88662936	88663437
chr5	88663528	88664029
chr5	88666380	88666881
chr5	88677238	88677739
chr5	89268979	89269480
chr5	93578974	93579475
chr5	95619913	95620414
chr5	96417871	96418372
chr5	96614732	96615233
chr5	96932803	96933304
chr5	98770927	98771428
chr5	99060253	99060754
chr5	102755755	102756256
chr5	112554150	112554651
chr5	113806089	113806590
chr5	115544187	115544688
chr5	120717323	120717824
chr5	123876233	123876734
chr5	123898875	123899376
chr5	124709123	124709624
chr5	125198460	125198961
chr5	125200197	125200698
chr5	127073271	127073772
chr5	128538000	128538501
chr5	130049397	130049898
chr5	131164418	131164919
chr5	132294772	132295273
chr5	133715111	133715612
chr5	134874814	134875315
chr5	138753162	138753663
chr5	138964674	138965175
chr5	139108508	139109009
chr5	139697446	139697947
chr5	139747054	139747555
chr5	141881780	141882281
chr5	142079083	142079584
chr5	146876965	146877466
chr5	147466288	147466789
chr5	148533309	148533810
chr5	151156147	151156648
chr5	151685198	151685699
chr5	153585673	153586174
chr5	155592585	155593086
chr5	157784092	157784593
chr5	157805978	157806479
chr5	159444444	159444945
chr5	160788146	160788647
chr5	161312019	161312520
chr5	161544228	161544729
chr5	172006028	172006529
chr5	172683113	172683614
chr5	174512411	174512912
chr5	176647822	176648323
chr5	176680228	176680729
chr5	176812605	176813106
chr5	177403615	177404116
chr5	179550833	179551334
chr6	1657740	1658241
chr6	3368712	3369213
chr6	3751865	3752366
chr6	5645176	5645677
chr6	7727421	7727922
chr6	11354147	11354648
chr6	13615702	13616203
chr6	13924179	13924680
chr6	15912511	15913012
chr6	16157895	16158396
chr6	16425972	16426473
chr6	18263600	18264101
chr6	18699731	18700232
chr6	22148937	22149438
chr6	22497284	22497785
chr6	24053138	24053639
chr6	24204844	24205345
chr6	24249212	24249713
chr6	26172463	26172964
chr6	26956065	26956566
chr6	28542936	28543437
chr6	29011247	29011748
chr6	29589372	29589873
chr6	30213946	30214447
chr6	33801786	33802287
chr6	33813873	33814374
chr6	33904819	33905320
chr6	34235591	34236092
chr6	34957141	34957642
chr6	35449360	35449861
chr6	36593392	36593893
chr6	41417501	41418002
chr6	41427971	41428472
chr6	43172109	43172610
chr6	43770234	43770735
chr6	44271654	44272155
chr6	46872542	46873043
chr6	50561731	50562232
chr6	52651989	52652490
chr6	68777949	68778450
chr6	71475802	71476303
chr6	71887054	71887555
chr6	71888624	71889125
chr6	72039158	72039659
chr6	75026383	75026884
chr6	75290520	75291021
chr6	76033974	76034475
chr6	77454001	77454502
chr6	85593280	85593781
chr6	87074631	87075132
chr6	89146444	89146945
chr6	89411574	89412075
chr6	90611024	90611525
chr6	96837281	96837782
chr6	98014836	98015337
chr6	99064763	99065264
chr6	99393567	99394068
chr6	103234330	103234831
chr6	107807598	107808099
chr6	108557555	108558056
chr6	108835147	108835648
chr6	109083569	109084070
chr6	110179201	110179702
chr6	110848961	110849462
chr6	116681539	116682040
chr6	116765169	116765670
chr6	122779281	122779782
chr6	123016646	123017147
chr6	127267086	127267587
chr6	127512370	127512871
chr6	130366056	130366557
chr6	131950428	131950929
chr6	132970226	132970727
chr6	136288713	136289214
chr6	137271514	137272015
chr6	139369455	139369956
chr6	139474711	139475212
chr6	141360623	141361124
chr6	142358193	142358694
chr6	145167896	145168397
chr6	150745869	150746370
chr6	151345710	151346211
chr6	155188837	155189338
chr6	156312629	156313130
chr6	156681428	156681929
chr6	164185412	164185913
chr6	165661631	165662132
chr6	166006608	166007109
chr6	166621097	166621598
chr6	167827092	167827593
chr6	168030228	168030729
chr6	168100834	168101335
chr7	64004	64505
chr7	1027517	1028018
chr7	2523433	2523934
chr7	2632776	2633277
chr7	4798035	4798536
chr7	4882997	4883498
chr7	5426397	5426898
chr7	5636945	5637446
chr7	7970906	7971407
chr7	11343774	11344275
chr7	18496140	18496641
chr7	19117350	19117851
chr7	20140832	20141333
chr7	20958405	20958906
chr7	22142556	22143057
chr7	22501277	22501778
chr7	26574273	26574774
chr7	26658055	26658556
chr7	27130706	27131207
chr7	28355770	28356271
chr7	31052746	31053247
chr7	32070670	32071171
chr7	34059123	34059624
chr7	35994301	35994802
chr7	36645369	36645870
chr7	37054561	37055062
chr7	42405029	42405530
chr7	44228716	44229217
chr7	45085719	45086220
chr7	45574735	45575236
chr7	47991699	47992200
chr7	49789480	49789981
chr7	50781202	50781703
chr7	50792675	50793176
chr7	50793284	50793785
chr7	51229008	51229509
chr7	51593401	51593902
chr7	51679760	51680261
chr7	65307684	65308185
chr7	70160471	70160972
chr7	70267361	70267862
chr7	70579110	70579611
chr7	70630490	70630991
chr7	72035943	72036444
chr7	73738020	73738521
chr7	74454328	74454829
chr7	74480049	74480550
chr7	80781438	80781939
chr7	80834860	80835361
chr7	80848827	80849328
chr7	86423767	86424268
chr7	90118405	90118906
chr7	91201664	91202165
chr7	92834311	92834812
chr7	96998200	96998701
chr7	97017481	97017982
chr7	98107168	98107669
chr7	99374616	99375117
chr7	99375128	99375629
chr7	99979686	99980187
chr7	100673960	100674461
chr7	104794270	104794771
chr7	105012227	105012728
chr7	105021094	105021595
chr7	105861187	105861688
chr7	106284142	106284643
chr7	108570085	108570586
chr7	113142774	113143275
chr7	114416925	114417426
chr7	115838727	115839228
chr7	116138158	116138659
chr7	117479528	117480029
chr7	117854224	117854725
chr7	119802832	119803333
chr7	122585286	122585787
chr7	122674209	122674710
chr7	124085074	124085575
chr7	126210553	126211054
chr7	126972530	126973031
chr7	128031174	128031675
chr7	129612690	129613191
chr7	131425864	131426365
chr7	131843850	131844351
chr7	133319096	133319597
chr7	134606271	134606772
chr7	136580943	136581444
chr7	139495216	139495717
chr7	140062430	140062931
chr7	141408601	141409102
chr7	141644017	141644518
chr7	141654393	141654894
chr7	142630116	142630617
chr7	143284676	143285177
chr7	143973294	143973795
chr7	146317347	146317848
chr7	151901011	151901512
chr7	156177268	156177769
chr7	157580296	157580797
chr7	157671158	157671659
chr7	158300302	158300803
chr7	159026443	159026944
chr8	1261785	1262286
chr8	1735378	1735879
chr8	1764085	1764586
chr8	2591052	2591553
chr8	3641236	3641737
chr8	8443473	8443974
chr8	8503540	8504041
chr8	8664477	8664978
chr8	9413568	9414069
chr8	9901011	9901512
chr8	9911308	9911809
chr8	10061969	10062470
chr8	10138132	10138633
chr8	13660249	13660750
chr8	16860085	16860586
chr8	17695646	17696147
chr8	19555660	19556161
chr8	26578828	26579329
chr8	28385229	28385730
chr8	28889284	28889785
chr8	29349705	29350206
chr8	30811946	30812447
chr8	33514226	33514727
chr8	35904903	35905404
chr8	41276715	41277216
chr8	48379802	48380303
chr8	48685117	48685618
chr8	52225287	52225788
chr8	53692511	53693012
chr8	55111743	55112244
chr8	56112858	56113359
chr8	57995314	57995815
chr8	62247358	62247859
chr8	64580707	64581208
chr8	64581294	64581795
chr8	65026500	65027001
chr8	70071004	70071505
chr8	72734761	72735262
chr8	73747791	73748292
chr8	74066247	74066748
chr8	76734229	76734730
chr8	78666330	78666831
chr8	78929281	78929782
chr8	79916417	79916918
chr8	80395331	80395832
chr8	80998224	80998725
chr8	92101902	92102403
chr8	92923037	92923538
chr8	93446210	93446711
chr8	94813381	94813882
chr8	96160482	96160983
chr8	96495079	96495580
chr8	97644976	97645477
chr8	98427252	98427753
chr8	98944201	98944702
chr8	100433561	100434062
chr8	101109652	101110153
chr8	104323830	104324331
chr8	106271573	106272074
chr8	108633181	108633682
chr8	108800359	108800860
chr8	109333431	109333932
chr8	109346833	109347334
chr8	118071324	118071825
chr8	121639810	121640311
chr8	122136133	122136634
chr8	122843486	122843987
chr8	137693504	137694005
chr8	141701381	141701882
chr8	141793140	141793641
chr8	142046133	142046634
chr8	142611718	142612219
chr8	144338816	144339317
chr9	4985382	4985883
chr9	6548959	6549460
chr9	9271993	9272494
chr9	10856522	10857023
chr9	11097597	11098098
chr9	14315996	14316497
chr9	14433407	14433908
chr9	20621043	20621544
chr9	21444669	21445170
chr9	21995136	21995637
chr9	27838917	27839418
chr9	28457669	28458170
chr9	31027633	31028134
chr9	33817352	33817853
chr9	34501698	34502199
chr9	38214408	38214909
chr9	71121621	71122122
chr9	78666963	78667464
chr9	79142329	79142830
chr9	79168256	79168757
chr9	81257269	81257770
chr9	81804436	81804937
chr9	84670623	84671124
chr9	86508174	86508675
chr9	88534005	88534506
chr9	89605878	89606379
chr9	101311612	101312113
chr9	101448968	101449469
chr9	104094292	104094793
chr9	109498108	109498609
chr9	112488184	112488685
chr9	114038005	114038506
chr9	114155590	114156091
chr9	114369985	114370486
chr9	120713616	120714117
chr9	121651317	121651818
chr9	126057386	126057887
chr9	128119932	128120433
chr9	129351355	129351856
chr9	129459354	129459855
chr9	129497304	129497805
chr9	130173265	130173766
chr9	130461058	130461559
chr9	131282757	131283258
chr9	131739186	131739687
chr9	133860963	133861464
chr9	135990543	135991044
chr9	136226047	136226548
chr9	136348755	136349256
chr9	136488588	136489089
chr10	136032	136533
chr10	361769	362270
chr10	481204	481705
chr10	608042	608543
chr10	1644084	1644585
chr10	2228246	2228747
chr10	3310323	3310824
chr10	3784534	3785035
chr10	11005697	11006198
chr10	11337334	11337835
chr10	12667002	12667503
chr10	14587913	14588414
chr10	18203897	18204398
chr10	18429036	18429537
chr10	19111685	19112186
chr10	22325286	22325787
chr10	24725039	24725540
chr10	24872021	24872522
chr10	24957716	24958217
chr10	26217820	26218321
chr10	29304444	29304945
chr10	31750010	31750511
chr10	33334239	33334740
chr10	33336088	33336589
chr10	34607833	34608334
chr10	37856798	37857299
chr10	44313800	44314301
chr10	48456485	48456986
chr10	49539514	49540015
chr10	50622669	50623170
chr10	51027781	51028282
chr10	52215681	52216182
chr10	52314005	52314506
chr10	55024639	55025140
chr10	61902940	61903441
chr10	61968874	61969375
chr10	64549083	64549584
chr10	64713078	64713579
chr10	65563145	65563646
chr10	68328229	68328730
chr10	69413199	69413700
chr10	70549782	70550283
chr10	71811892	71812393
chr10	72612283	72612784
chr10	74151414	74151915
chr10	76000001	76000502
chr10	78284296	78284797
chr10	79444698	79445199
chr10	79982100	79982601
chr10	82889795	82890296
chr10	85524714	85525215
chr10	86262863	86263364
chr10	86364342	86364843
chr10	87095391	87095892
chr10	91396784	91397285
chr10	95476432	95476933
chr10	97184943	97185444
chr10	97337601	97338102
chr10	99845773	99846274
chr10	99911791	99912292
chr10	100998443	100998944
chr10	101062474	101062975
chr10	102504158	102504659
chr10	103854592	103855093
chr10	104476506	104477007
chr10	106537274	106537775
chr10	115884508	115885009
chr10	117136455	117136956
chr10	117138830	117139331
chr10	118241208	118241709
chr10	118357712	118358213
chr10	118412333	118412834
chr10	119651015	119651516
chr10	124589592	124590093
chr10	124743500	124744001
chr10	125124708	125125209
chr10	126242839	126243340
chr10	126547632	126548133
chr10	128541234	128541735
chr10	131493318	131493819
chr10	132468470	132468971
chr10	133083785	133084286
chr11	845347	845848
chr11	1420260	1420761
chr11	2778599	2779100
chr11	4393490	4393991
chr11	8306085	8306586
chr11	12001174	12001675
chr11	13278504	13279005
chr11	15334635	15335136
chr11	16999064	16999565
chr11	17978594	17979095
chr11	24064286	24064787
chr11	27722264	27722765
chr11	30587161	30587662
chr11	31620752	31621253
chr11	31804037	31804538
chr11	32243304	32243805
chr11	33869607	33870108
chr11	34186589	34187090
chr11	34915512	34916013
chr11	36061497	36061998
chr11	37591913	37592414
chr11	38649229	38649730
chr11	41459962	41460463
chr11	43269270	43269771
chr11	43580746	43581247
chr11	43923553	43924054
chr11	43941475	43941976
chr11	44949030	44949531
chr11	46120245	46120746
chr11	46523203	46523704
chr11	48018476	48018977
chr11	61955878	61956379
chr11	62199488	62199989
chr11	62665645	62666146
chr11	63999709	64000210
chr11	64007571	64008072
chr11	64095381	64095882
chr11	65615980	65616481
chr11	65780728	65781229
chr11	65867975	65868476
chr11	66578943	66579444
chr11	72086685	72087186
chr11	72091181	72091682
chr11	80479676	80480177
chr11	80866499	80867000
chr11	80916022	80916523
chr11	84461811	84462312
chr11	85132135	85132636
chr11	85811055	85811556
chr11	88175254	88175755
chr11	89064576	89065077
chr11	92662673	92663174
chr11	92737632	92738133
chr11	93542365	93542866
chr11	93605499	93606000
chr11	94512208	94512709
chr11	94544410	94544911
chr11	95150691	95151192
chr11	95705464	95705965
chr11	95979848	95980349
chr11	99015792	99016293
chr11	99019169	99019670
chr11	99019696	99020197
chr11	100221723	100222224
chr11	104705435	104705936
chr11	105862723	105863224
chr11	106594697	106595198
chr11	108648222	108648723
chr11	113564778	113565279
chr11	115117343	115117844
chr11	115975035	115975536
chr11	116049685	116050186
chr11	116499829	116500330
chr11	119591940	119592441
chr11	120633891	120634392
chr11	122441329	122441830
chr11	125166871	125167372
chr11	125410786	125411287
chr11	127476362	127476863
chr11	130003261	130003762
chr11	130516783	130517284
chr11	134069439	134069940
chr12	1634499	1635000
chr12	3681551	3682052
chr12	4275208	4275709
chr12	6138649	6139150
chr12	6195620	6196121
chr12	6925674	6926175
chr12	7190041	7190542
chr12	12716116	12716617
chr12	12723813	12724314
chr12	14260469	14260970
chr12	19027985	19028486
chr12	22443327	22443828
chr12	22543714	22544215
chr12	23588278	23588779
chr12	26124830	26125331
chr12	27332648	27333149
chr12	27780611	27781112
chr12	29149306	29149807
chr12	30795851	30796352
chr12	31728415	31728916
chr12	47355904	47356405
chr12	48001343	48001844
chr12	49367576	49368077
chr12	49585955	49586456
chr12	51814144	51814645
chr12	52010086	52010587
chr12	52014768	52015269
chr12	53591857	53592358
chr12	54369717	54370218
chr12	56188165	56188666
chr12	57069368	57069869
chr12	57093863	57094364
chr12	57522171	57522672
chr12	57897467	57897968
chr12	61174941	61175442
chr12	61780838	61781339
chr12	63151535	63152036
chr12	68611394	68611895
chr12	69357381	69357882
chr12	72885110	72885611
chr12	74455468	74455969
chr12	74871102	74871603
chr12	80708488	80708989
chr12	80936432	80936933
chr12	82904131	82904632
chr12	83382752	83383253
chr12	89525162	89525663
chr12	92505288	92505789
chr12	92732202	92732703
chr12	93765694	93766195
chr12	96980752	96981253
chr12	97022450	97022951
chr12	97561256	97561757
chr12	98603551	98604052
chr12	102869802	102870303
chr12	106138059	106138560
chr12	108856397	108856898
chr12	109736466	109736967
chr12	111035187	111035688
chr12	111181099	111181600
chr12	113048631	113049132
chr12	118371896	118372397
chr12	119937990	119938491
chr12	121297134	121297635
chr12	125998025	125998526
chr12	131269846	131270347
chr12	132423255	132423756
chr13	28138463	28138964
chr13	31011392	31011893
chr13	31060511	31061012
chr13	40042943	40043444
chr13	40320422	40320923
chr13	41052030	41052531
chr13	41458163	41458664
chr13	42041115	42041616
chr13	42285613	42286114
chr13	42733320	42733821
chr13	43112076	43112577
chr13	43150381	43150882
chr13	43364445	43364946
chr13	44994929	44995430
chr13	49791665	49792166
chr13	50685522	50686023
chr13	51806890	51807391
chr13	52846131	52846632
chr13	52850194	52850695
chr13	53198137	53198638
chr13	60590948	60591449
chr13	67229448	67229949
chr13	67230830	67231331
chr13	72701881	72702382
chr13	76885482	76885983
chr13	79310676	79311177
chr13	80340020	80340521
chr13	84207493	84207994
chr13	87674340	87674841
chr13	88020969	88021470
chr13	90374878	90375379
chr13	90920632	90921133
chr13	92849351	92849852
chr13	97017971	97018472
chr13	97022279	97022780
chr13	99015524	99016025
chr13	99086264	99086765
chr13	99201314	99201815
chr13	101263383	101263884
chr13	106471951	106472452
chr13	108786345	108786846
chr13	109425507	109426008
chr13	110714057	110714558
chr13	111976712	111977213
chr13	112062882	112063383
chr14	22399756	22400257
chr14	22432536	22433037
chr14	22871469	22871970
chr14	24398094	24398595
chr14	25091120	25091621
chr14	26401081	26401582
chr14	26871170	26871671
chr14	28340827	28341328
chr14	28777897	28778398
chr14	29280243	29280744
chr14	32702523	32703024
chr14	35046525	35047026
chr14	39988910	39989411
chr14	44814316	44814817
chr14	50230076	50230577
chr14	50335262	50335763
chr14	50980236	50980737
chr14	53217303	53217804
chr14	54677245	54677746
chr14	54776399	54776900
chr14	57390992	57391493
chr14	58607655	58608156
chr14	60091180	60091681
chr14	60302499	60303000
chr14	61399332	61399833
chr14	61572524	61573025
chr14	63443288	63443789
chr14	64764670	64765171
chr14	70027731	70028232
chr14	71320915	71321416
chr14	72516810	72517311
chr14	75410302	75410803
chr14	75981741	75982242
chr14	76872725	76873226
chr14	79810350	79810851
chr14	88189295	88189796
chr14	95156586	95157087
chr14	96797858	96798359
chr14	96905704	96906205
chr14	97295194	97295695
chr14	97414013	97414514
chr14	98134821	98135322
chr14	98136447	98136948
chr14	99188566	99189067
chr14	99682685	99683186
chr14	100546274	100546775
chr14	100589131	100589632
chr14	100989464	100989965
chr14	102363285	102363786
chr14	103716001	103716502
chr14	104799484	104799985
chr14	105352158	105352659
chr15	22980209	22980710
chr15	26951844	26952345
chr15	26970739	26971240
chr15	31392180	31392681
chr15	32642028	32642529
chr15	35117389	35117890
chr15	36347408	36347909
chr15	36527369	36527870
chr15	40441284	40441785
chr15	43776775	43777276
chr15	46234319	46234820
chr15	46343443	46343944
chr15	52735416	52735917
chr15	54554744	54555245
chr15	59867009	59867510
chr15	59890277	59890778
chr15	60397786	60398287
chr15	62545409	62545910
chr15	64461076	64461577
chr15	65184653	65185154
chr15	66252321	66252822
chr15	66498741	66499242
chr15	67823338	67823839
chr15	67960055	67960556
chr15	68550422	68550923
chr15	69735026	69735527
chr15	73804455	73804956
chr15	76245095	76245596
chr15	77819840	77820341
chr15	77959372	77959873
chr15	78108267	78108768
chr15	78437356	78437857
chr15	81752411	81752912
chr15	81877702	81878203
chr15	82709156	82709657
chr15	89361325	89361826
chr15	89365005	89365506
chr15	89442379	89442880
chr15	89460958	89461459
chr15	98650558	98651059
chr15	99732617	99733118
chr15	100114012	100114513
chr15	101258036	101258537
chr16	980786	981287
chr16	987184	987685
chr16	989893	990394
chr16	2874771	2875272
chr16	3187813	3188314
chr16	5642384	5642885
chr16	5681959	5682460
chr16	6019312	6019813
chr16	6266615	6267116
chr16	8391636	8392137
chr16	8868313	8868814
chr16	8962452	8962953
chr16	11668877	11669378
chr16	24208735	24209236
chr16	29674201	29674702
chr16	29898753	29899254
chr16	30064142	30064643
chr16	30122296	30122797
chr16	30183903	30184404
chr16	30394568	30395069
chr16	46829944	46830445
chr16	47142716	47143217
chr16	49820419	49820920
chr16	49856542	49857043
chr16	49859346	49859847
chr16	50836869	50837370
chr16	51651039	51651540
chr16	52235082	52235583
chr16	52498564	52499065
chr16	52770633	52771134
chr16	56193482	56193983
chr16	57798118	57798619
chr16	57941227	57941728
chr16	65123752	65124253
chr16	66427274	66427775
chr16	67396335	67396836
chr16	68447351	68447852
chr16	69329930	69330431
chr16	69395997	69396498
chr16	70696671	70697172
chr16	70697187	70697688
chr16	71610973	71611474
chr16	72164853	72165354
chr16	72963648	72964149
chr16	77684016	77684517
chr16	79602089	79602590
chr16	81565485	81565986
chr16	83969238	83969739
chr16	84617177	84617678
chr16	85394781	85395282
chr16	85486191	85486692
chr16	85588045	85588546
chr16	87602563	87603064
chr16	89035572	89036073
chr17	1627681	1628182
chr17	2394207	2394708
chr17	6070130	6070631
chr17	7238532	7239033
chr17	7843584	7844085
chr17	7884737	7885238
chr17	8155847	8156348
chr17	8223433	8223934
chr17	9452243	9452744
chr17	11644236	11644737
chr17	15100124	15100625
chr17	16491391	16491892
chr17	17811326	17811827
chr17	19647759	19648260
chr17	21075298	21075799
chr17	33825831	33826332
chr17	37170888	37171389
chr17	38415454	38415955
chr17	38421497	38421998
chr17	38484769	38485270
chr17	38591935	38592436
chr17	39194353	39194854
chr17	39195018	39195519
chr17	39579550	39580051
chr17	42761164	42761665
chr17	48165813	48166314
chr17	49013353	49013854
chr17	50893040	50893541
chr17	52663609	52664110
chr17	57874507	57875008
chr17	60390768	60391269
chr17	73307055	73307556
chr17	74361389	74361890
chr17	77897513	77898014
chr17	79610398	79610899
chr17	79802627	79803128
chr17	79804301	79804802
chr17	79930921	79931422
chr17	80445423	80445924
chr17	81342737	81343238
chr17	81401417	81401918
chr17	81403719	81404220
chr18	3449152	3449653
chr18	5895185	5895686
chr18	7804567	7805068
chr18	8705867	8706368
chr18	9725043	9725544
chr18	9914450	9914951
chr18	12421005	12421506
chr18	14178761	14179262
chr18	24515683	24516184
chr18	25038229	25038730
chr18	25285483	25285984
chr18	25394284	25394785
chr18	26089877	26090378
chr18	28875063	28875564
chr18	30794233	30794734
chr18	37485282	37485783
chr18	38045329	38045830
chr18	40088355	40088856
chr18	41155780	41156281
chr18	43009523	43010024
chr18	44681219	44681720
chr18	45242928	45243429
chr18	46481060	46481561
chr18	47682838	47683339
chr18	48851495	48851996
chr18	48948818	48949319
chr18	48950453	48950954
chr18	50282266	50282767
chr18	50286585	50287086
chr18	50697311	50697812
chr18	55322309	55322810
chr18	57527598	57528099
chr18	58816207	58816708
chr18	58867265	58867766
chr18	59402310	59402811
chr18	63936108	63936609
chr18	67948999	67949500
chr18	69401551	69402052
chr18	72637288	72637789
chr18	75521755	75522256
chr18	75548317	75548818
chr18	78978291	78978792
chr18	79541313	79541814
chr19	574925	575426
chr19	588637	589138
chr19	861947	862448
chr19	1267533	1268034
chr19	1939884	1940385
chr19	2049514	2050015
chr19	3646773	3647274
chr19	5567444	5567945
chr19	6218439	6218940
chr19	7354305	7354806
chr19	13839417	13839918
chr19	13865247	13865748
chr19	14074990	14075491
chr19	14164139	14164640
chr19	15199994	15200495
chr19	28406168	28406669
chr19	28605331	28605832
chr19	38737040	38737541
chr19	39110350	39110851
chr19	39406641	39407142
chr19	41951533	41952034
chr19	43504490	43504991
chr19	44111939	44112440
chr19	45444164	45444665
chr19	45639164	45639665
chr19	45716514	45717015
chr19	46787411	46787912
chr19	47609756	47610257
chr19	47699256	47699757
chr19	48512357	48512858
chr19	48635313	48635814
chr19	50481755	50482256
chr19	50693402	50693903
chr19	55449395	55449896
chr20	2559720	2560221
chr20	6767654	6768155
chr20	9043481	9043982
chr20	12823706	12824207
chr20	17681071	17681572
chr20	21505108	21505609
chr20	22582542	22583043
chr20	31869774	31870275
chr20	32456859	32457360
chr20	33621631	33622132
chr20	35455360	35455861
chr20	37522288	37522789
chr20	40687462	40687963
chr20	45436804	45437305
chr20	46312183	46312684
chr20	46894409	46894910
chr20	50655422	50655923
chr20	53003228	53003729
chr20	53740123	53740624
chr20	56626582	56627083
chr20	57390032	57390533
chr20	59322827	59323328
chr20	61262719	61263220
chr20	63100905	63101406
chr20	63173747	63174248
chr20	63408632	63409133
chr20	63955350	63955851
chr21	16308081	16308582
chr21	17761023	17761524
chr21	20995780	20996281
chr21	24939194	24939695
chr21	25561912	25562413
chr21	26717137	26717638
chr21	26845184	26845685
chr21	26864199	26864700
chr21	31660010	31660511
chr21	31873287	31873788
chr21	32918472	32918973
chr21	36209396	36209897
chr21	40488378	40488879
chr21	42513580	42514081
chr21	43355111	43355612
chr21	43810676	43811177
chr21	43931431	43931932
chr22	18110578	18111079
chr22	20979308	20979809
chr22	25787061	25787562
chr22	26265311	26265812
chr22	27776088	27776589
chr22	27790076	27790577
chr22	27794685	27795186
chr22	28147233	28147734
chr22	29205819	29206320
chr22	29689781	29690282
chr22	30326249	30326750
chr22	30694059	30694560
chr22	30922034	30922535
chr22	36700500	36701001
chr22	39617245	39617746
chr22	42389266	42389767
chr22	44023978	44024479
chr22	46053445	46053946
chr22	46267688	46268189
chr22	49305163	49305664
chr22	49961098	49961599
chrX	8731489	8731990
chrX	17860786	17861287
chrX	18424516	18425017
chrX	20266289	20266790
chrX	21941268	21941769
chrX	24395699	24396200
chrX	25003199	25003700
chrX	25523539	25524040
chrX	25559154	25559655
chrX	26930650	26931151
chrX	36957233	36957734
chrX	38965835	38966336
chrX	40097216	40097717
chrX	45540519	45541020
chrX	49171721	49172222
chrX	49995374	49995875
chrX	50204256	50204757
chrX	69130479	69130980
chrX	70455670	70456171
chrX	72255495	72255996
chrX	74133336	74133837
chrX	75784956	75785457
chrX	82442013	82442514
chrX	84931026	84931527
chrX	95645388	95645889
chrX	96684503	96685004
chrX	100410960	100411461
chrX	101206446	101206947
chrX	101417970	101418471
chrX	104113203	104113704
chrX	106216759	106217260
chrX	108224632	108225133
chrX	110811168	110811669
chrX	110847241	110847742
chrX	110964690	110965191
chrX	114696745	114697246
chrX	118495968	118496469
chrX	125203242	125203743
chrX	135343896	135344397
chrX	139931554	139932055
chrX	140712733	140713234
chrX	148500619	148501120
chrX	148937890	148938391
chrX	153672867	153673368
chrX	153934858	153935359
chr1	1906130	1906631
chr1	4447995	4448496
chr1	4711467	4711968
chr1	6336200	6336701
chr1	9490993	9491494
chr1	11337784	11338285
chr1	11909680	11910181
chr1	16889252	16889753
chr1	19708525	19709026
chr1	20187648	20188149
chr1	22563241	22563742
chr1	25938514	25939015
chr1	27140470	27140971
chr1	29133550	29134051
chr1	31782902	31783403
chr1	34681396	34681897
chr1	38336443	38336944
chr1	40493408	40493909
chr1	43227179	43227680
chr1	44800731	44801232
chr1	50278430	50278931
chr1	54886293	54886794
chr1	61852047	61852548
chr1	62918610	62919111
chr1	65687599	65688100
chr1	71093871	71094372
chr1	72284305	72284806
chr1	74666256	74666757
chr1	78136638	78137139
chr1	80219534	80220035
chr1	86915436	86915937
chr1	98628461	98628962
chr1	99003782	99004283
chr1	99084397	99084898
chr1	108692585	108693086
chr1	110346991	110347492
chr1	146035944	146036445
chr1	148402187	148402688
chr1	151727988	151728489
chr1	154999013	154999514
chr1	163361072	163361573
chr1	181169175	181169676
chr1	185186057	185186558
chr1	186212550	186213051
chr1	186272350	186272851
chr1	198206255	198206756
chr1	198990305	198990806
chr1	201010235	201010736
chr1	204148057	204148558
chr1	204858381	204858882
chr1	206464471	206464972
chr1	208021763	208022264
chr1	208062837	208063338
chr1	209860267	209860768
chr1	213988237	213988738
chr1	235747428	235747929
chr1	240151288	240151789
chr1	240190746	240191247
chr2	1817429	1817930
chr2	4900199	4900700
chr2	7097171	7097672
chr2	16493449	16493950
chr2	17879062	17879563
chr2	21285742	21286243
chr2	23617427	23617928
chr2	24767309	24767810
chr2	26504995	26505496
chr2	29881169	29881670
chr2	35301265	35301766
chr2	37417524	37418025
chr2	38274551	38275052
chr2	44444144	44444645
chr2	44981569	44982070
chr2	54222952	54223453
chr2	54455233	54455734
chr2	56289887	56290388
chr2	64859105	64859606
chr2	67510300	67510801
chr2	74457441	74457942
chr2	76119860	76120361
chr2	79292171	79292672
chr2	80016702	80017203
chr2	80363113	80363614
chr2	85015080	85015581
chr2	96857352	96857853
chr2	99662819	99663320
chr2	101433322	101433823
chr2	104571481	104571982
chr2	109466965	109467466
chr2	130144866	130145367
chr2	132585865	132586366
chr2	142176965	142177466
chr2	149418825	149419326
chr2	149656617	149657118
chr2	151190851	151191352
chr2	159850992	159851493
chr2	165440318	165440819
chr2	166374566	166375067
chr2	166593377	166593878
chr2	168294353	168294854
chr2	168893768	168894269
chr2	169221696	169222197
chr2	170873152	170873653
chr2	173991177	173991678
chr2	174902483	174902984
chr2	176561598	176562099
chr2	184037198	184037699
chr2	191518311	191518812
chr2	192197275	192197776
chr2	200381511	200382012
chr2	200481335	200481836
chr2	203602534	203603035
chr2	203909620	203910121
chr2	210007892	210008393
chr2	217329077	217329578
chr2	228017747	228018248
chr2	233230675	233231176
chr2	239285016	239285517
chr3	1117982	1118483
chr3	2099316	2099817
chr3	5095890	5096391
chr3	7008709	7009210
chr3	20117187	20117688
chr3	30042208	30042709
chr3	34450907	34451408
chr3	36874329	36874830
chr3	42179379	42179880
chr3	46979423	46979924
chr3	49173319	49173820
chr3	51371893	51372394
chr3	51955802	51956303
chr3	51975775	51976276
chr3	57228308	57228809
chr3	59127064	59127565
chr3	59865150	59865651
chr3	59880439	59880940
chr3	61916947	61917448
chr3	63193574	63194075
chr3	64058328	64058829
chr3	71307831	71308332
chr3	71579840	71580341
chr3	81571288	81571789
chr3	81981084	81981585
chr3	82331151	82331652
chr3	82564255	82564756
chr3	84300462	84300963
chr3	88480784	88481285
chr3	94146413	94146914
chr3	94183975	94184476
chr3	98758426	98758927
chr3	98884621	98885122
chr3	102229000	102229501
chr3	113747353	113747854
chr3	117016350	117016851
chr3	124660609	124661110
chr3	129690305	129690806
chr3	137971105	137971606
chr3	141734086	141734587
chr3	144629295	144629796
chr3	148718872	148719373
chr3	155352849	155353350
chr3	155870956	155871457
chr3	171368183	171368684
chr3	171646300	171646801
chr3	172829205	172829706
chr3	173585478	173585979
chr3	185660328	185660829
chr3	197186921	197187422
chr3	197998806	197999307
chr4	7676512	7677013
chr4	10554593	10555094
chr4	22054203	22054704
chr4	23296641	23297142
chr4	27213824	27214325
chr4	27464483	27464984
chr4	27618913	27619414
chr4	35138486	35138987
chr4	37726757	37727258
chr4	40927596	40928097
chr4	57200797	57201298
chr4	57726088	57726589
chr4	69881090	69881591
chr4	73653540	73654041
chr4	78864359	78864860
chr4	81661568	81662069
chr4	82268505	82269006
chr4	83260477	83260978
chr4	86322159	86322660
chr4	89158833	89159334
chr4	93214350	93214851
chr4	101783351	101783852
chr4	102043362	102043863
chr4	104420771	104421272
chr4	104475579	104476080
chr4	119469030	119469531
chr4	121330413	121330914
chr4	123421832	123422333
chr4	125096721	125097222
chr4	127623663	127624164
chr4	128191240	128191741
chr4	136088450	136088951
chr4	136562928	136563429
chr4	140850957	140851458
chr4	150010478	150010979
chr4	154329270	154329771
chr4	156242105	156242606
chr4	158156146	158156647
chr4	165208204	165208705
chr4	167233632	167234133
chr4	168041510	168042011
chr4	170984784	170985285
chr4	180480383	180480884
chr4	181261215	181261716
chr4	181475682	181476183
chr4	184648333	184648834
chr4	185425267	185425768
chr4	186669406	186669907
chr4	188346137	188346638
chr5	1217786	1218287
chr5	18305242	18305743
chr5	30063436	30063937
chr5	30093242	30093743
chr5	31044648	31045149
chr5	32076641	32077142
chr5	34598013	34598514
chr5	38017013	38017514
chr5	38362054	38362555
chr5	50580378	50580879
chr5	51059217	51059718
chr5	51582992	51583493
chr5	58040698	58041199
chr5	58462554	58463055
chr5	64239114	64239615
chr5	68740430	68740931
chr5	82963100	82963601
chr5	83238723	83239224
chr5	87412225	87412726
chr5	91019701	91020202
chr5	94674414	94674915
chr5	121568282	121568783
chr5	131534931	131535432
chr5	133111178	133111679
chr5	133245451	133245952
chr5	136267257	136267758
chr5	147326950	147327451
chr5	147576891	147577392
chr5	150345627	150346128
chr5	153485565	153486066
chr5	154650119	154650620
chr5	156312234	156312735
chr5	161549038	161549539
chr5	170225792	170226293
chr5	176447489	176447990
chr5	176817406	176817907
chr6	11909523	11910024
chr6	12724782	12725283
chr6	14501119	14501620
chr6	17280567	17281068
chr6	22382177	22382678
chr6	24388560	24389061
chr6	25050294	25050795
chr6	27078804	27079305
chr6	30828442	30828943
chr6	31680660	31681161
chr6	33014726	33015227
chr6	33430918	33431419
chr6	36129811	36130312
chr6	38171238	38171739
chr6	41936247	41936748
chr6	42302038	42302539
chr6	42338210	42338711
chr6	49050468	49050969
chr6	49072292	49072793
chr6	50956740	50957241
chr6	56292512	56293013
chr6	65155839	65156340
chr6	71730168	71730669
chr6	77144799	77145300
chr6	85642496	85642997
chr6	85901197	85901698
chr6	91280323	91280824
chr6	97624587	97625088
chr6	98455843	98456344
chr6	98845099	98845600
chr6	101107314	101107815
chr6	104038629	104039130
chr6	106649926	106650427
chr6	106844952	106845453
chr6	107459940	107460441
chr6	107712917	107713418
chr6	110320067	110320568
chr6	110322358	110322859
chr6	111615139	111615640
chr6	122033503	122034004
chr6	122818767	122819268
chr6	134063782	134064283
chr6	136550284	136550785
chr6	147204010	147204511
chr6	150143403	150143904
chr6	161418347	161418848
chr6	163837619	163838120
chr6	165838928	165839429
chr6	166097817	166098318
chr6	166628368	166628869
chr6	168315399	168315900
chr7	5695313	5695814
chr7	7681383	7681884
chr7	8418622	8419123
chr7	14812470	14812971
chr7	20078901	20079402
chr7	24570898	24571399
chr7	27471419	27471920
chr7	33932794	33933295
chr7	36487696	36488197
chr7	38699279	38699780
chr7	39361152	39361653
chr7	43720584	43721085
chr7	66811386	66811887
chr7	71854487	71854988
chr7	72022800	72023301
chr7	74569345	74569846
chr7	79090352	79090853
chr7	79176811	79177312
chr7	80078813	80079314
chr7	86939138	86939639
chr7	91424678	91425179
chr7	97427122	97427623
chr7	97621576	97622077
chr7	101180092	101180593
chr7	101507684	101508185
chr7	106285416	106285917
chr7	107879305	107879806
chr7	108603864	108604365
chr7	117614255	117614756
chr7	129054320	129054821
chr7	130010756	130011257
chr7	130901132	130901633
chr7	131513426	131513927
chr7	132162391	132162892
chr7	134779362	134779863
chr7	137843564	137844065
chr7	140206937	140207438
chr7	140834058	140834559
chr7	141324908	141325409
chr7	143074122	143074623
chr7	149091161	149091662
chr7	150048010	150048511
chr7	157751219	157751720
chr7	157908139	157908640
chr7	158081452	158081953
chr8	265702	266203
chr8	9760433	9760934
chr8	16764303	16764804
chr8	18978465	18978966
chr8	19276958	19277459
chr8	19864734	19865235
chr8	26088605	26089106
chr8	28593899	28594400
chr8	38177184	38177685
chr8	40037840	40038341
chr8	40153174	40153675
chr8	42571976	42572477
chr8	50010095	50010596
chr8	51615453	51615954
chr8	58721619	58722120
chr8	60396776	60397277
chr8	61731606	61732107
chr8	67254862	67255363
chr8	68045241	68045742
chr8	68911806	68912307
chr8	69951817	69952318
chr8	69994568	69995069
chr8	73317955	73318456
chr8	73878139	73878640
chr8	80331455	80331956
chr8	86700869	86701370
chr8	87084233	87084734
chr8	91962360	91962861
chr8	97470937	97471438
chr8	106367482	106367983
chr8	108918347	108918848
chr8	109378059	109378560
chr8	109390897	109391398
chr8	109509032	109509533
chr8	111375384	111375885
chr8	117915941	117916442
chr8	118766955	118767456
chr8	124233650	124234151
chr8	124538269	124538770
chr8	124673378	124673879
chr8	126967748	126968249
chr8	127153625	127154126
chr8	131014590	131015091
chr8	133720382	133720883
chr8	142510309	142510810
chr8	144334835	144335336
chr9	1652714	1653215
chr9	7459067	7459568
chr9	9938437	9938938
chr9	11728908	11729409
chr9	16091545	16092046
chr9	25779775	25780276
chr9	34760380	34760881
chr9	35954855	35955356
chr9	71767134	71767635
chr9	83537582	83538083
chr9	84668772	84669273
chr9	88648213	88648714
chr9	96317255	96317756
chr9	111597746	111598247
chr9	112223981	112224482
chr9	113564764	113565265
chr9	115246122	115246623
chr9	124551686	124552187
chr9	127942697	127943198
chr9	132411024	132411525
chr9	132478618	132479119
chr9	137025566	137026067
chr10	3348558	3349059
chr10	5622520	5623021
chr10	13891631	13892132
chr10	14009371	14009872
chr10	18209066	18209567
chr10	18304347	18304848
chr10	19653803	19654304
chr10	25746441	25746942
chr10	29690599	29691100
chr10	31031409	31031910
chr10	34489914	34490415
chr10	35463473	35463974
chr10	35949674	35950175
chr10	36598931	36599432
chr10	43138738	43139239
chr10	58920349	58920850
chr10	60943453	60943954
chr10	61993295	61993796
chr10	63465733	63466234
chr10	73298375	73298876
chr10	74587458	74587959
chr10	78547311	78547812
chr10	79069348	79069849
chr10	90592557	90593058
chr10	91389570	91390071
chr10	92574477	92574978
chr10	93757117	93757618
chr10	97791902	97792403
chr10	103990472	103990973
chr10	107964629	107965130
chr10	109277017	109277518
chr10	109884086	109884587
chr10	113705017	113705518
chr10	117496490	117496991
chr10	125041509	125042010
chr10	132458453	132458954
chr10	132587908	132588409
chr10	132816562	132817063
chr10	133307656	133308157
chr11	1930364	1930865
chr11	13772392	13772893
chr11	15300732	15301233
chr11	25657570	25658071
chr11	26020982	26021483
chr11	27485831	27486332
chr11	32231719	32232220
chr11	33065500	33066001
chr11	36902083	36902584
chr11	43492582	43493083
chr11	43557407	43557908
chr11	58905089	58905590
chr11	61638370	61638871
chr11	65113003	65113504
chr11	65884555	65885056
chr11	72673559	72674060
chr11	76642268	76642769
chr11	83363228	83363729
chr11	86202445	86202946
chr11	92635461	92635962
chr11	95212511	95213012
chr11	96235818	96236319
chr11	100930118	100930619
chr11	106750084	106750585
chr11	109991735	109992236
chr11	114232816	114233317
chr11	114774561	114775062
chr11	116533379	116533880
chr11	118659375	118659876
chr11	119797003	119797504
chr11	123190527	123191028
chr11	125279589	125280090
chr11	125429044	125429545
chr11	126438546	126439047
chr11	130448243	130448744
chr11	130831565	130832066
chr11	131748122	131748623
chr11	133948543	133949044
chr11	134460081	134460582
chr12	460151	460652
chr12	6834831	6835332
chr12	7976778	7977279
chr12	11877897	11878398
chr12	12266177	12266678
chr12	15388522	15389023
chr12	15590268	15590769
chr12	27772153	27772654
chr12	29148581	29149082
chr12	53182769	53183270
chr12	58667841	58668342
chr12	67269897	67270398
chr12	68223063	68223564
chr12	69757273	69757774
chr12	70554981	70555482
chr12	71663167	71663668
chr12	74961349	74961850
chr12	86676481	86676982
chr12	93521655	93522156
chr12	96548491	96548992
chr12	101917684	101918185
chr12	104215495	104215996
chr12	105137316	105137817
chr12	107607447	107607948
chr12	113890026	113890527
chr12	114662542	114663043
chr12	117585556	117586057
chr12	119413053	119413554
chr12	120649091	120649592
chr12	124745864	124746365
chr12	127452064	127452565
chr12	130754367	130754868
chr13	20773196	20773697
chr13	24747367	24747868
chr13	35855423	35855924
chr13	39515432	39515933
chr13	44918322	44918823
chr13	51148908	51149409
chr13	51845009	51845510
chr13	52128813	52129314
chr13	56365733	56366234
chr13	59789026	59789527
chr13	61954024	61954525
chr13	63897441	63897942
chr13	72970101	72970602
chr13	73976521	73977022
chr13	76410779	76411280
chr13	76913702	76914203
chr13	77325865	77326366
chr13	99033739	99034240
chr13	99656053	99656554
chr13	105960037	105960538
chr13	109195391	109195892
chr13	111067694	111068195
chr13	111384015	111384516
chr14	29232420	29232921
chr14	29387972	29388473
chr14	30362647	30363148
chr14	32413507	32414008
chr14	40841751	40842252
chr14	56855479	56855980
chr14	61350784	61351285
chr14	62866349	62866850
chr14	63392214	63392715
chr14	76050761	76051262
chr14	77315832	77316333
chr14	78238010	78238511
chr14	78848179	78848680
chr14	80102206	80102707
chr14	81866907	81867408
chr14	84127442	84127943
chr14	88321929	88322430
chr14	90553715	90554216
chr14	93843809	93844310
chr14	97233861	97234362
chr14	104158849	104159350
chr14	105090443	105090944
chr15	23856986	23857487
chr15	26773516	26774017
chr15	31953321	31953822
chr15	32662555	32663056
chr15	37517129	37517630
chr15	37995672	37996173
chr15	39580112	39580613
chr15	44195636	44196137
chr15	44314901	44315402
chr15	45795432	45795933
chr15	45900041	45900542
chr15	48631633	48632134
chr15	49145963	49146464
chr15	60326729	60327230
chr15	60358040	60358541
chr15	65355358	65355859
chr15	68114327	68114828
chr15	71010552	71011053
chr15	74950298	74950799
chr15	75202556	75203057
chr15	77186459	77186960
chr15	78308362	78308863
chr15	88624270	88624771
chr15	91696240	91696741
chr15	92069558	92070059
chr15	92500004	92500505
chr15	97325263	97325764
chr15	98800580	98801081
chr15	99442333	99442834
chr15	100627752	100628253
chr16	1990130	1990631
chr16	5496969	5497470
chr16	6032362	6032863
chr16	12067800	12068301
chr16	12291792	12292293
chr16	12372329	12372830
chr16	14833369	14833870
chr16	50665313	50665814
chr16	57519669	57520170
chr16	58580606	58581107
chr16	61350104	61350605
chr16	61926743	61927244
chr16	68756228	68756729
chr16	72195741	72196242
chr16	73050692	73051193
chr16	79287098	79287599
chr16	79407648	79408149
chr16	80932288	80932789
chr16	81564588	81565089
chr16	84622032	84622533
chr16	86398595	86399096
chr16	87636301	87636802
chr16	87723164	87723665
chr16	89256821	89257322
chr17	2025922	2026423
chr17	10152071	10152572
chr17	11523059	11523560
chr17	29024349	29024850
chr17	29291083	29291584
chr17	32489974	32490475
chr17	32609804	32610305
chr17	42024816	42025317
chr17	43021407	43021908
chr17	43338822	43339323
chr17	44086760	44087261
chr17	46361607	46362108
chr17	47949206	47949707
chr17	48293861	48294362
chr17	49556220	49556721
chr17	50966627	50967128
chr17	51957611	51958112
chr17	59683130	59683631
chr17	62063869	62064370
chr17	66436529	66437030
chr17	68101546	68102047
chr17	72341987	72342488
chr17	74379384	74379885
chr17	75031073	75031574
chr17	76558443	76558944
chr17	78708415	78708916
chr17	81977843	81978344
chr18	6886164	6886665
chr18	7568461	7568962
chr18	11752342	11752843
chr18	32419856	32420357
chr18	34787879	34788380
chr18	36194628	36195129
chr18	47586599	47587100
chr18	49193374	49193875
chr18	50727115	50727616
chr18	52660475	52660976
chr18	53447943	53448444
chr18	55699585	55700086
chr18	56989289	56989790
chr18	57353262	57353763
chr18	58013070	58013571
chr18	60059203	60059704
chr18	62717005	62717506
chr18	67217499	67218000
chr18	71131836	71132337
chr18	74613305	74613806
chr19	1248286	1248787
chr19	6744861	6745362
chr19	12847507	12848008
chr19	18611674	18612175
chr19	19120204	19120705
chr19	28325256	28325757
chr19	28408619	28409120
chr19	28424202	28424703
chr19	35987034	35987535
chr19	38388977	38389478
chr19	39310925	39311426
chr19	39409284	39409785
chr19	40217018	40217519
chr19	41308411	41308912
chr19	45954068	45954569
chr19	46614086	46614587
chr19	55301683	55302184
chr19	57076305	57076806
chr20	1971990	1972491
chr20	2197178	2197679
chr20	4607212	4607713
chr20	5192251	5192752
chr20	5568988	5569489
chr20	8461122	8461623
chr20	9383840	9384341
chr20	10552244	10552745
chr20	11207840	11208341
chr20	15212104	15212605
chr20	24502610	24503111
chr20	33667831	33668332
chr20	34708158	34708659
chr20	38220991	38221492
chr20	38723272	38723773
chr20	41095295	41095796
chr20	45822772	45823273
chr20	47118696	47119197
chr20	47272756	47273257
chr20	47359016	47359517
chr20	57495148	57495649
chr20	59949060	59949561
chr20	63175281	63175782
chr20	63740038	63740539
chr21	18493400	18493901
chr21	25988982	25989483
chr21	29077654	29078155
chr21	33636559	33637060
chr21	37062489	37062990
chr21	39612659	39613160
chr21	40057365	40057866
chr21	40846965	40847466
chr21	42563602	42564103
chr22	17074874	17075375
chr22	24519040	24519541
chr22	25717989	25718490
chr22	27545091	27545592
chr22	38429709	38430210
chr22	40922678	40923179
chr22	41001680	41002181
chr22	43570110	43570611
chr22	44107254	44107755
chrX	7146930	7147431
chrX	14528580	14529081
chrX	14791953	14792454
chrX	16123203	16123704
chrX	24838576	24839077
chrX	24999431	24999932
chrX	25016983	25017484
chrX	36878139	36878640
chrX	41253607	41254108
chrX	76814524	76815025
chrX	83245474	83245975
chrX	94605595	94606096
chrX	98902865	98903366
chrX	103253985	103254486
chrX	111410431	111410932
chrX	121147067	121147568
chrX	123183325	123183826
chrX	127553189	127553690
chrX	131763641	131764142
chrX	133369203	133369704
chrX	134928402	134928903
chrX	135021641	135022142
chrX	142614628	142615129
chrX	151151617	151152118
chr1	941468	941969
chr1	2128243	2128744
chr1	2174219	2174720
chr1	2246374	2246875
chr1	3213343	3213844
chr1	3219050	3219551
chr1	4345075	4345576
chr1	5975079	5975580
chr1	6127627	6128128
chr1	7702309	7702810
chr1	8370353	8370854
chr1	8815486	8815987
chr1	10712830	10713331
chr1	11499998	11500499
chr1	15152697	15153198
chr1	17925177	17925678
chr1	18907117	18907618
chr1	22801693	22802194
chr1	22964128	22964629
chr1	23367458	23367959
chr1	23568297	23568798
chr1	24415959	24416460
chr1	25446141	25446642
chr1	25810797	25811298
chr1	27608573	27609074
chr1	29324726	29325227
chr1	31714349	31714850
chr1	31996293	31996794
chr1	32651402	32651903
chr1	36846321	36846822
chr1	37033484	37033985
chr1	38822742	38823243
chr1	41382030	41382531
chr1	43836344	43836845
chr1	48526265	48526766
chr1	50151525	50152026
chr1	50333487	50333988
chr1	55846020	55846521
chr1	63327500	63328001
chr1	71050717	71051218
chr1	74522152	74522653
chr1	77759035	77759536
chr1	78829670	78830171
chr1	81562965	81563466
chr1	89254566	89255067
chr1	90387097	90387598
chr1	90834826	90835327
chr1	95388027	95388528
chr1	97743099	97743600
chr1	110176190	110176691
chr1	111989330	111989831
chr1	112044885	112045386
chr1	120942107	120942608
chr1	144560557	144561058
chr1	149961916	149962417
chr1	151828775	151829276
chr1	153749338	153749839
chr1	154221193	154221694
chr1	154607975	154608476
chr1	155094331	155094832
chr1	156725713	156726214
chr1	161725749	161726250
chr1	177780016	177780517
chr1	181022303	181022804
chr1	182084851	182085352
chr1	182143130	182143631
chr1	184651824	184652325
chr1	185646220	185646721
chr1	203507781	203508282
chr1	204733212	204733713
chr1	205495383	205495884
chr1	209805917	209806418
chr1	210281657	210282158
chr1	214207494	214207995
chr1	214324499	214325000
chr1	216221094	216221595
chr1	220874184	220874685
chr1	220879935	220880436
chr1	226454402	226454903
chr1	228459080	228459581
chr1	235503807	235504308
chr1	238772515	238773016
chr1	239854677	239855178
chr2	2192016	2192517
chr2	5690875	5691376
chr2	5983854	5984355
chr2	6526111	6526612
chr2	8636601	8637102
chr2	16426208	16426709
chr2	20629721	20630222
chr2	25314230	25314731
chr2	26712551	26713052
chr2	29281516	29282017
chr2	29308993	29309494
chr2	30026370	30026871
chr2	37155897	37156398
chr2	50740768	50741269
chr2	52608060	52608561
chr2	54724685	54725186
chr2	61763634	61764135
chr2	65129153	65129654
chr2	72518273	72518774
chr2	74654526	74655027
chr2	77212917	77213418
chr2	85772347	85772848
chr2	99644304	99644805
chr2	103166385	103166886
chr2	103448544	103449045
chr2	112242391	112242892
chr2	113156241	113156742
chr2	114202088	114202589
chr2	120512239	120512740
chr2	122485176	122485677
chr2	128714549	128715050
chr2	133266666	133267167
chr2	134450772	134451273
chr2	135961099	135961600
chr2	143161007	143161508
chr2	161237365	161237866
chr2	163345911	163346412
chr2	167294423	167294924
chr2	168345225	168345726
chr2	168660837	168661338
chr2	172097784	172098285
chr2	175432002	175432503
chr2	175853144	175853645
chr2	186641658	186642159
chr2	190407699	190408200
chr2	199851882	199852383
chr2	208142200	208142701
chr2	210502946	210503447
chr2	215259995	215260496
chr2	216170992	216171493
chr2	216315181	216315682
chr2	218033833	218034334
chr2	218068729	218069230
chr2	218880049	218880550
chr2	219551921	219552422
chr2	224869051	224869552
chr2	229095370	229095871
chr2	230987183	230987684
chr2	231174352	231174853
chr2	240203348	240203849
chr2	240275192	240275693
chr3	197941	198442
chr3	9402748	9403249
chr3	9848721	9849222
chr3	10381218	10381719
chr3	10857276	10857777
chr3	12663268	12663769
chr3	13767776	13768277
chr3	21049135	21049636
chr3	23751194	23751695
chr3	29334579	29335080
chr3	34145959	34146460
chr3	35549631	35550132
chr3	40386968	40387469
chr3	41025890	41026391
chr3	42012869	42013370
chr3	45509319	45509820
chr3	49535124	49535625
chr3	50192582	50193083
chr3	50245516	50246017
chr3	52108142	52108643
chr3	55842295	55842796
chr3	63634008	63634509
chr3	64225216	64225717
chr3	68876043	68876544
chr3	70981119	70981620
chr3	71229375	71229876
chr3	71710880	71711381
chr3	74380160	74380661
chr3	77158522	77159023
chr3	77271291	77271792
chr3	77281605	77282106
chr3	78347090	78347591
chr3	85709382	85709883
chr3	87206585	87207086
chr3	94793363	94793864
chr3	97647548	97648049
chr3	101512335	101512836
chr3	107384794	107385295
chr3	112303966	112304467
chr3	114017871	114018372
chr3	120460731	120461232
chr3	127008179	127008680
chr3	127369467	127369968
chr3	133038685	133039186
chr3	135243575	135244076
chr3	135244936	135245437
chr3	135754475	135754976
chr3	135851590	135852091
chr3	138949965	138950466
chr3	140251611	140252112
chr3	141051552	141052053
chr3	142828644	142829145
chr3	154428547	154429048
chr3	156120656	156121157
chr3	157606495	157606996
chr3	159866360	159866861
chr3	170180875	170181376
chr3	170189053	170189554
chr3	172809123	172809624
chr3	180361831	180362332
chr3	182238086	182238587
chr3	183253469	183253970
chr3	183898138	183898639
chr3	185253855	185254356
chr3	192916936	192917437
chr3	193593686	193594187
chr3	194134032	194134533
chr3	194205699	194206200
chr3	196073172	196073673
chr3	198079893	198080394
chr4	822559	823060
chr4	2092734	2093235
chr4	8468669	8469170
chr4	15702837	15703338
chr4	25015005	25015506
chr4	36365376	36365877
chr4	40610435	40610936
chr4	41882721	41883222
chr4	52755329	52755830
chr4	71470498	71470999
chr4	74793677	74794178
chr4	75940060	75940561
chr4	78516994	78517495
chr4	81198175	81198676
chr4	94757791	94758292
chr4	98611966	98612467
chr4	100823881	100824382
chr4	104424232	104424733
chr4	123599878	123600379
chr4	130141612	130142113
chr4	139556923	139557424
chr4	144253336	144253837
chr4	149980752	149981253
chr4	154618697	154619198
chr4	159051553	159052054
chr4	168923673	168924174
chr4	169613071	169613572
chr4	171893908	171894409
chr4	172076068	172076569
chr5	5953534	5954035
chr5	11215347	11215848
chr5	32612973	32613474
chr5	38557006	38557507
chr5	41869077	41869578
chr5	43602268	43602769
chr5	53478293	53478794
chr5	54884033	54884534
chr5	57298126	57298627
chr5	61280203	61280704
chr5	74130079	74130580
chr5	74877471	74877972
chr5	75886023	75886524
chr5	77337642	77338143
chr5	77972822	77973323
chr5	79237393	79237894
chr5	82096122	82096623
chr5	82850482	82850983
chr5	89073209	89073710
chr5	89616119	89616620
chr5	97627946	97628447
chr5	108747870	108748371
chr5	109688559	109689060
chr5	113061745	113062246
chr5	115841083	115841584
chr5	124000391	124000892
chr5	127413549	127414050
chr5	135551787	135552288
chr5	135834397	135834898
chr5	137376151	137376652
chr5	139755404	139755905
chr5	142611024	142611525
chr5	146877739	146878240
chr5	147455328	147455829
chr5	152532595	152533096
chr5	152883018	152883519
chr5	161966466	161966967
chr5	164475263	164475764
chr5	166430595	166431096
chr5	167576076	167576577
chr5	173331919	173332420
chr5	173572956	173573457
chr5	178204986	178205487
chr5	179806133	179806634
chr6	3193440	3193941
chr6	5036187	5036688
chr6	5241071	5241572
chr6	5583905	5584406
chr6	7051385	7051886
chr6	12457010	12457511
chr6	13710803	13711304
chr6	14540814	14541315
chr6	18981563	18982064
chr6	25369853	25370354
chr6	30882700	30883201
chr6	30883449	30883950
chr6	31399751	31400252
chr6	31735170	31735671
chr6	33018180	33018681
chr6	33695305	33695806
chr6	33935586	33936087
chr6	36623352	36623853
chr6	36840683	36841184
chr6	37493164	37493665
chr6	38404226	38404727
chr6	40460361	40460862
chr6	41445111	41445612
chr6	71199741	71200242
chr6	83430850	83431351
chr6	90859574	90860075
chr6	97626797	97627298
chr6	98452741	98453242
chr6	98835182	98835683
chr6	99520782	99521283
chr6	99645915	99646416
chr6	108166561	108167062
chr6	112503279	112503780
chr6	117265703	117266204
chr6	117919796	117920297
chr6	119333630	119334131
chr6	123233095	123233596
chr6	124217939	124218440
chr6	134637176	134637677
chr6	142926913	142927414
chr6	144786713	144787214
chr6	144919500	144920001
chr6	147508117	147508618
chr6	154889058	154889559
chr6	155939138	155939639
chr6	157947117	157947618
chr6	158818675	158819176
chr6	162532115	162532616
chr6	162538579	162539080
chr6	163260919	163261420
chr6	167446057	167446558
chr6	167710293	167710794
chr6	167726214	167726715
chr7	873224	873725
chr7	908744	909245
chr7	2107942	2108443
chr7	2622101	2622602
chr7	3260287	3260788
chr7	5085367	5085868
chr7	6615230	6615731
chr7	6637029	6637530
chr7	18426086	18426587
chr7	23067057	23067558
chr7	24979316	24979817
chr7	26387914	26388415
chr7	26412994	26413495
chr7	26853729	26854230
chr7	41990550	41991051
chr7	43906300	43906801
chr7	44240877	44241378
chr7	53999206	53999707
chr7	55571689	55572190
chr7	65751583	65752084
chr7	68511162	68511663
chr7	69600089	69600590
chr7	72336309	72336810
chr7	74026746	74027247
chr7	75639631	75640132
chr7	76185779	76186280
chr7	77538592	77539093
chr7	81721512	81722013
chr7	82559382	82559883
chr7	90709310	90709811
chr7	91045267	91045768
chr7	95897397	95897898
chr7	102080033	102080534
chr7	103687924	103688425
chr7	105760159	105760660
chr7	108282493	108282994
chr7	112567020	112567521
chr7	118573043	118573544
chr7	124764917	124765418
chr7	128166436	128166937
chr7	129294931	129295432
chr7	133812780	133813281
chr7	140562728	140563229
chr7	142855401	142855902
chr7	151350186	151350687
chr7	153943378	153943879
chr7	156156333	156156834
chr7	157597521	157598022
chr7	158800821	158801322
chr8	353452	353953
chr8	6816196	6816697
chr8	7107615	7108116
chr8	8485868	8486369
chr8	9896741	9897242
chr8	10167347	10167848
chr8	11770160	11770661
chr8	11902166	11902667
chr8	16461028	16461529
chr8	17410514	17411015
chr8	17699473	17699974
chr8	18718753	18719254
chr8	22089506	22090007
chr8	26690655	26691156
chr8	27108205	27108706
chr8	29800283	29800784
chr8	32636045	32636546
chr8	34973726	34974227
chr8	36975316	36975817
chr8	42153242	42153743
chr8	47738779	47739280
chr8	56447851	56448352
chr8	60517252	60517753
chr8	63688612	63689113
chr8	64176615	64177116
chr8	65455229	65455730
chr8	67343093	67343594
chr8	69466895	69467396
chr8	70999388	70999889
chr8	73971574	73972075
chr8	75407266	75407767
chr8	78009215	78009716
chr8	85973344	85973845
chr8	91248981	91249482
chr8	93419529	93420030
chr8	98293957	98294458
chr8	98948088	98948589
chr8	100547484	100547985
chr8	104787750	104788251
chr8	123166004	123166505
chr8	125431012	125431513
chr8	128122733	128123234
chr8	129258894	129259395
chr8	129916073	129916574
chr8	133020838	133021339
chr8	137259096	137259597
chr8	141582959	141583460
chr8	141962175	141962676
chr8	142096237	142096738
chr8	143609993	143610494
chr8	144050286	144050787
chr9	3886929	3887430
chr9	8106427	8106928
chr9	14353382	14353883
chr9	23850480	23850981
chr9	30606475	30606976
chr9	32525997	32526498
chr9	33447293	33447794
chr9	34498021	34498522
chr9	34568623	34569124
chr9	35539256	35539757
chr9	35882172	35882673
chr9	70346991	70347492
chr9	86487207	86487708
chr9	86867955	86868456
chr9	86945581	86946082
chr9	88990582	88991083
chr9	89676081	89676582
chr9	89999857	90000358
chr9	92953035	92953536
chr9	93184700	93185201
chr9	95055981	95056482
chr9	96413508	96414009
chr9	117487473	117487974
chr9	120928913	120929414
chr9	121884247	121884748
chr9	122113497	122113998
chr9	124771915	124772416
chr9	125966550	125967051
chr9	126151055	126151556
chr9	126440784	126441285
chr9	129498284	129498785
chr9	131784827	131785328
chr9	132141222	132141723
chr9	133572752	133573253
chr9	133792949	133793450
chr9	133930801	133931302
chr9	134189095	134189596
chr10	4963171	4963672
chr10	7231639	7232140
chr10	10294127	10294628
chr10	10968746	10969247
chr10	11870057	11870558
chr10	13536690	13537191
chr10	17220843	17221344
chr10	22476724	22477225
chr10	25811082	25811583
chr10	25818701	25819202
chr10	28116331	28116832
chr10	28739350	28739851
chr10	29998262	29998763
chr10	33947453	33947954
chr10	44771539	44772040
chr10	51063606	51064107
chr10	58065176	58065677
chr10	58111309	58111810
chr10	58796199	58796700
chr10	59557137	59557638
chr10	60257995	60258496
chr10	62038578	62039079
chr10	68897380	68897881
chr10	71323361	71323862
chr10	72272815	72273316
chr10	75379044	75379545
chr10	78087202	78087703
chr10	78663707	78664208
chr10	80918842	80919343
chr10	89260304	89260805
chr10	89415126	89415627
chr10	92240488	92240989
chr10	96831789	96832290
chr10	100710063	100710564
chr10	101217472	101217973
chr10	101566239	101566740
chr10	101660124	101660625
chr10	102119184	102119685
chr10	102713457	102713958
chr10	103598713	103599214
chr10	103692959	103693460
chr10	103712869	103713370
chr10	110746322	110746823
chr10	111835531	111836032
chr10	114874895	114875396
chr10	120605508	120606009
chr10	122161768	122162269
chr10	125042032	125042533
chr10	125934230	125934731
chr11	1202934	1203435
chr11	7571610	7572111
chr11	8081633	8082134
chr11	8206746	8207247
chr11	8225498	8225999
chr11	14380997	14381498
chr11	33391305	33391806
chr11	44367424	44367925
chr11	47516288	47516789
chr11	57482587	57483088
chr11	58968278	58968779
chr11	61891288	61891789
chr11	63761861	63762362
chr11	64067064	64067565
chr11	64694739	64695240
chr11	66727475	66727976
chr11	68998391	68998892
chr11	69685795	69686296
chr11	72038325	72038826
chr11	72722378	72722879
chr11	73351136	73351637
chr11	75432940	75433441
chr11	75594282	75594783
chr11	76394469	76394970
chr11	79437869	79438370
chr11	83071103	83071604
chr11	89491305	89491806
chr11	96147836	96148337
chr11	99651322	99651823
chr11	108497506	108498007
chr11	111733514	111734015
chr11	111937676	111938177
chr11	114817399	114817900
chr11	114976172	114976673
chr11	116312821	116313322
chr11	116414964	116415465
chr11	117443435	117443936
chr11	117594764	117595265
chr11	117724374	117724875
chr11	121389512	121390013
chr11	122983994	122984495
chr11	126607224	126607725
chr11	126664075	126664576
chr11	130413507	130414008
chr11	131910604	131911105
chr12	1838375	1838876
chr12	3300438	3300939
chr12	3313539	3314040
chr12	3492566	3493067
chr12	6924756	6925257
chr12	18250265	18250766
chr12	26692381	26692882
chr12	32502645	32503146
chr12	33011773	33012274
chr12	40733781	40734282
chr12	41511223	41511724
chr12	42588826	42589327
chr12	44930931	44931432
chr12	47758665	47759166
chr12	48165028	48165529
chr12	48969888	48970389
chr12	53603767	53604268
chr12	54463461	54463962
chr12	64814426	64814927
chr12	65121017	65121518
chr12	77486796	77487297
chr12	81147471	81147972
chr12	102866133	102866634
chr12	103500414	103500915
chr12	104551354	104551855
chr12	106246886	106247387
chr12	108457168	108457669
chr12	108638032	108638533
chr12	108725197	108725698
chr12	109097220	109097721
chr12	109652619	109653120
chr12	109677266	109677767
chr12	109758500	109759001
chr12	113854691	113855192
chr12	116015490	116015991
chr12	116694296	116694797
chr12	119229761	119230262
chr12	122421425	122421926
chr12	123436548	123437049
chr12	125220286	125220787
chr12	128190523	128191024
chr12	132444834	132445335
chr12	132445422	132445923
chr12	132542618	132543119
chr13	24526878	24527379
chr13	25455123	25455624
chr13	30731654	30732155
chr13	32883598	32884099
chr13	44332457	44332958
chr13	50955745	50956246
chr13	61414905	61415406
chr13	66345808	66346309
chr13	78499763	78500264
chr13	83878862	83879363
chr13	84237086	84237587
chr13	98275075	98275576
chr13	98576934	98577435
chr13	99269552	99270053
chr13	103990023	103990524
chr13	112111215	112111716
chr13	113050935	113051436
chr14	26636540	26637041
chr14	32560240	32560741
chr14	33480586	33481087
chr14	44897609	44898110
chr14	48390282	48390783
chr14	55302987	55303488
chr14	59965588	59966089
chr14	60164554	60165055
chr14	64344089	64344590
chr14	67268422	67268923
chr14	67491997	67492498
chr14	69460043	69460544
chr14	73712804	73713305
chr14	74442832	74443333
chr14	78074865	78075366
chr14	79293462	79293963
chr14	81382235	81382736
chr14	82122602	82123103
chr14	82197758	82198259
chr14	89543328	89543829
chr14	91286393	91286894
chr14	91835705	91836206
chr14	92556844	92557345
chr14	92603467	92603968
chr14	94048732	94049233
chr14	96116880	96117381
chr14	99603568	99604069
chr14	100308013	100308514
chr14	100618275	100618776
chr14	101781293	101781794
chr14	101961004	101961505
chr14	102593535	102594036
chr14	103542564	103543065
chr14	103595230	103595731
chr14	104159365	104159866
chr14	104601871	104602372
chr14	104681664	104682165
chr14	105086753	105087254
chr14	105194307	105194808
chr15	23763000	23763501
chr15	28911598	28912099
chr15	29070150	29070651
chr15	37087210	37087711
chr15	38252478	38252979
chr15	40313467	40313968
chr15	40320866	40321367
chr15	41115805	41116306
chr15	44663030	44663531
chr15	51752207	51752708
chr15	52679875	52680376
chr15	60299546	60300047
chr15	60423470	60423971
chr15	60592277	60592778
chr15	64456006	64456507
chr15	65054217	65054718
chr15	69059059	69059560
chr15	70397188	70397689
chr15	70487948	70488449
chr15	72312567	72313068
chr15	73316439	73316940
chr15	73751814	73752315
chr15	74291413	74291914
chr15	76139396	76139897
chr15	76190676	76191177
chr15	77372062	77372563
chr15	77762863	77763364
chr15	79897076	79897577
chr15	80152495	80152996
chr15	89368605	89369106
chr15	89395424	89395925
chr15	89776352	89776853
chr15	91271487	91271988
chr15	92126422	92126923
chr15	92832280	92832781
chr15	96340490	96340991
chr15	99486423	99486924
chr16	275138	275639
chr16	983478	983979
chr16	2195774	2196275
chr16	4693828	4694329
chr16	5871231	5871732
chr16	13070137	13070638
chr16	15887933	15888434
chr16	19883222	19883723
chr16	23148684	23149185
chr16	27234953	27235454
chr16	29761891	29762392
chr16	30984895	30985396
chr16	51237770	51238271
chr16	52963429	52963930
chr16	55370972	55371473
chr16	57167913	57168414
chr16	57637484	57637985
chr16	57816368	57816869
chr16	58026658	58027159
chr16	58500592	58501093
chr16	59499978	59500479
chr16	61968483	61968984
chr16	63223257	63223758
chr16	64132900	64133401
chr16	70653654	70654155
chr16	72839020	72839521
chr16	76848326	76848827
chr16	78664702	78665203
chr16	84116201	84116702
chr16	84884950	84885451
chr16	85234669	85235170
chr16	85521597	85522098
chr16	89922326	89922827
chr17	164488	164989
chr17	1229261	1229762
chr17	2435306	2435807
chr17	5122852	5123353
chr17	6435896	6436397
chr17	7740620	7741121
chr17	11736831	11737332
chr17	13509949	13510450
chr17	19317157	19317658
chr17	30600716	30601217
chr17	32319297	32319798
chr17	33201407	33201908
chr17	34645580	34646081
chr17	37047524	37048025
chr17	38594044	38594545
chr17	39568668	39569169
chr17	40321118	40321619
chr17	40363186	40363687
chr17	42017749	42018250
chr17	44122761	44123262
chr17	44361905	44362406
chr17	45149924	45150425
chr17	46732614	46733115
chr17	46942481	46942982
chr17	50533747	50534248
chr17	57550588	57551089
chr17	57612644	57613145
chr17	62633524	62634025
chr17	64133528	64134029
chr17	65750562	65751063
chr17	72205218	72205719
chr17	76969741	76970242
chr17	77957589	77958090
chr17	78865703	78866204
chr17	79789808	79790309
chr17	79812702	79813203
chr17	79981195	79981696
chr17	81040117	81040618
chr17	81400387	81400888
chr17	81901893	81902394
chr17	82544301	82544802
chr17	83109742	83110243
chr18	4282892	4283393
chr18	5196294	5196795
chr18	5196991	5197492
chr18	5629792	5630293
chr18	8941666	8942167
chr18	23622168	23622669
chr18	26536613	26537114
chr18	29145802	29146303
chr18	33168999	33169500
chr18	33577576	33578077
chr18	36561073	36561574
chr18	38751874	38752375
chr18	42338529	42339030
chr18	48540871	48541372
chr18	49459984	49460485
chr18	53379224	53379725
chr18	56576007	56576508
chr18	57437218	57437719
chr18	57446278	57446779
chr18	58833757	58834258
chr18	62596575	62597076
chr18	62963456	62963957
chr18	63366016	63366517
chr18	63439180	63439681
chr18	68076479	68076980
chr18	68288334	68288835
chr18	75204387	75204888
chr18	76212919	76213420
chr18	77096106	77096607
chr18	78506057	78506558
chr19	1357616	1358117
chr19	2291232	2291733
chr19	3671598	3672099
chr19	5489699	5490200
chr19	10230696	10231197
chr19	10269374	10269875
chr19	10461086	10461587
chr19	10644687	10645188
chr19	12832584	12833085
chr19	13013933	13014434
chr19	16041494	16041995
chr19	17951903	17952404
chr19	18414961	18415462
chr19	18995736	18996237
chr19	29393849	29394350
chr19	29524071	29524572
chr19	29525248	29525749
chr19	33557133	33557634
chr19	34254979	34255480
chr19	38869201	38869702
chr19	40090389	40090890
chr19	40366835	40367336
chr19	40605321	40605822
chr19	42323712	42324213
chr19	46618621	46619122
chr19	50737920	50738421
chr19	50909184	50909685
chr19	51955768	51956269
chr19	52237707	52238208
chr19	55447654	55448155
chr19	55604534	55605035
chr20	645376	645877
chr20	1185066	1185567
chr20	3887837	3888338
chr20	4822472	4822973
chr20	17225787	17226288
chr20	20363353	20363854
chr20	21102888	21103389
chr20	23035149	23035650
chr20	32270494	32270995
chr20	32743138	32743639
chr20	33666510	33667011
chr20	34129543	34130044
chr20	36454434	36454935
chr20	37670112	37670613
chr20	40234354	40234855
chr20	40962906	40963407
chr20	47150560	47151061
chr20	47810915	47811416
chr20	48375267	48375768
chr20	51680285	51680786
chr20	53250300	53250801
chr20	53677925	53678426
chr20	56443703	56444204
chr20	57266155	57266656
chr20	58293346	58293847
chr20	58649429	58649930
chr20	60507645	60508146
chr20	63174735	63175236
chr20	63786185	63786686
chr21	37366945	37367446
chr21	38733860	38734361
chr21	39611723	39612224
chr21	40208771	40209272
chr21	42233555	42234056
chr22	17370020	17370521
chr22	24271129	24271630
chr22	26862345	26862846
chr22	26921713	26922214
chr22	27110883	27111384
chr22	28358309	28358810
chr22	29073821	29074322
chr22	37316776	37317277
chr22	37538734	37539235
chr22	38923758	38924259
chr22	42289741	42290242
chr22	44947028	44947529
chrX	5417020	5417521
chrX	10189507	10190008
chrX	16459733	16460234
chrX	16786815	16787316
chrX	19372829	19373330
chrX	28850891	28851392
chrX	39151997	39152498
chrX	63785003	63785504
chrX	67546100	67546601
chrX	68912868	68913369
chrX	75274394	75274895
chrX	85244689	85245190
chrX	93672867	93673368
chrX	96707753	96708254
chrX	106077394	106077895
chrX	106894276	106894777
chrX	123480461	123480962
chrX	135086398	135086899
chrX	136028335	136028836
chrX	138647947	138648448
chrX	138711979	138712480
chrX	143174969	143175470
chrX	153927276	153927777
chrX	154411226	154411727
chrX	154917966	154918467
chr1	1291780	1292281
chr1	6603301	6603802
chr1	7478101	7478602
chr1	9028918	9029419
chr1	17540169	17540670
chr1	20633212	20633713
chr1	20932270	20932771
chr1	21619099	21619600
chr1	21680603	21681104
chr1	27097318	27097819
chr1	28866604	28867105
chr1	29682854	29683355
chr1	30412301	30412802
chr1	32825016	32825517
chr1	36188061	36188562
chr1	43936222	43936723
chr1	56577057	56577558
chr1	58430651	58431152
chr1	59755218	59755719
chr1	65059437	65059938
chr1	66253239	66253740
chr1	68103014	68103515
chr1	71561594	71562095
chr1	72897622	72898123
chr1	73412311	73412812
chr1	73612779	73613280
chr1	82846449	82846950
chr1	86380194	86380695
chr1	87706702	87707203
chr1	90206123	90206624
chr1	92509537	92510038
chr1	98217554	98218055
chr1	99336364	99336865
chr1	100895167	100895668
chr1	108723264	108723765
chr1	110202906	110203407
chr1	113769882	113770383
chr1	116570868	116571369
chr1	155081682	155082183
chr1	155134930	155135431
chr1	155871273	155871774
chr1	157090051	157090552
chr1	158117982	158118483
chr1	158180820	158181321
chr1	160056559	160057060
chr1	166166199	166166700
chr1	169893069	169893570
chr1	171801369	171801870
chr1	172957038	172957539
chr1	179743207	179743708
chr1	181037146	181037647
chr1	184386185	184386686
chr1	185489808	185490309
chr1	186942636	186943137
chr1	187672619	187673120
chr1	191155097	191155598
chr1	193393020	193393521
chr1	200292627	200293128
chr1	200317335	200317836
chr1	204255092	204255593
chr1	204507535	204508036
chr1	207265144	207265645
chr1	210409498	210409999
chr1	215730308	215730809
chr1	218329986	218330487
chr1	232484735	232485236
chr1	246471446	246471947
chr2	2146834	2147335
chr2	2229862	2230363
chr2	4840524	4841025
chr2	7201727	7202228
chr2	14422842	14423343
chr2	14998468	14998969
chr2	16123783	16124284
chr2	22184792	22185293
chr2	24972472	24972973
chr2	25165720	25166221
chr2	25215923	25216424
chr2	29278932	29279433
chr2	40171016	40171517
chr2	44613364	44613865
chr2	45823316	45823817
chr2	46650463	46650964
chr2	47388172	47388673
chr2	47983526	47984027
chr2	58427725	58428226
chr2	60553623	60554124
chr2	61793268	61793769
chr2	63982665	63983166
chr2	67397697	67398198
chr2	67840419	67840920
chr2	68031472	68031973
chr2	68340535	68341036
chr2	69014435	69014936
chr2	69270713	69271214
chr2	70685579	70686080
chr2	73172982	73173483
chr2	76767713	76768214
chr2	77884796	77885297
chr2	80979908	80980409
chr2	86336567	86337068
chr2	112259374	112259875
chr2	117645985	117646486
chr2	129507638	129508139
chr2	141428052	141428553
chr2	142012761	142013262
chr2	143433086	143433587
chr2	144029617	144030118
chr2	149026821	149027322
chr2	151973088	151973589
chr2	153476743	153477244
chr2	161423541	161424042
chr2	161666349	161666850
chr2	166924979	166925480
chr2	174864094	174864595
chr2	175006347	175006848
chr2	183383227	183383728
chr2	186655529	186656030
chr2	188292713	188293214
chr2	193345687	193346188
chr2	193734977	193735478
chr2	195660218	195660719
chr2	197088683	197089184
chr2	197940117	197940618
chr2	201116337	201116838
chr2	204933820	204934321
chr2	206814483	206814984
chr2	208721859	208722360
chr2	217248601	217249102
chr2	221502363	221502864
chr2	222735332	222735833
chr2	227634118	227634619
chr2	228181475	228181976
chr2	233962785	233963286
chr2	234324029	234324530
chr2	235115324	235115825
chr2	240150122	240150623
chr3	3531428	3531929
chr3	7070467	7070968
chr3	10082411	10082912
chr3	10747357	10747858
chr3	10996307	10996808
chr3	15310573	15311074
chr3	17260129	17260630
chr3	19064978	19065479
chr3	25888537	25889038
chr3	33372738	33373239
chr3	37469324	37469825
chr3	42428790	42429291
chr3	42600889	42601390
chr3	52123069	52123570
chr3	53167335	53167836
chr3	54960044	54960545
chr3	60253020	60253521
chr3	66861920	66862421
chr3	69844695	69845196
chr3	71681039	71681540
chr3	71893110	71893611
chr3	73040982	73041483
chr3	73609293	73609794
chr3	73988793	73989294
chr3	75434186	75434687
chr3	75906479	75906980
chr3	77039111	77039612
chr3	79411817	79412318
chr3	84659483	84659984
chr3	95272002	95272503
chr3	103173499	103174000
chr3	105525118	105525619
chr3	109895502	109896003
chr3	111989030	111989531
chr3	115205190	115205691
chr3	115624841	115625342
chr3	116190060	116190561
chr3	117735269	117735770
chr3	119891894	119892395
chr3	130727059	130727560
chr3	136701559	136702060
chr3	147257757	147258258
chr3	155104545	155105046
chr3	155812234	155812735
chr3	159219764	159220265
chr3	162693395	162693896
chr3	171887954	171888455
chr3	180380173	180380674
chr3	181379220	181379721
chr3	183122254	183122755
chr3	189953638	189954139
chr3	191050878	191051379
chr3	193201430	193201931
chr3	194343852	194344353
chr4	576241	576742
chr4	1872355	1872856
chr4	3480457	3480958
chr4	4395707	4396208
chr4	15349687	15350188
chr4	17204640	17205141
chr4	17781174	17781675
chr4	19761003	19761504
chr4	20301614	20302115
chr4	23032134	23032635
chr4	24470142	24470643
chr4	26028640	26029141
chr4	27724883	27725384
chr4	35563037	35563538
chr4	40749673	40750174
chr4	42300558	42301059
chr4	43680378	43680879
chr4	54322764	54323265
chr4	64865596	64866097
chr4	71231914	71232415
chr4	74311630	74312131
chr4	76251438	76251939
chr4	85028951	85029452
chr4	85720212	85720713
chr4	87219481	87219982
chr4	89277914	89278415
chr4	89983821	89984322
chr4	98772329	98772830
chr4	112587194	112587695
chr4	114880973	114881474
chr4	116953961	116954462
chr4	119743470	119743971
chr4	130640484	130640985
chr4	140048699	140049200
chr4	142291163	142291664
chr4	151563271	151563772
chr4	153987711	153988212
chr4	154491008	154491509
chr4	169270086	169270587
chr4	169962276	169962777
chr4	171025781	171026282
chr4	171553940	171554441
chr4	177595383	177595884
chr4	182145025	182145526
chr4	182619868	182620369
chr4	184792083	184792584
chr4	186200450	186200951
chr4	187128894	187129395
chr5	4301376	4301877
chr5	6269781	6270282
chr5	8842510	8843011
chr5	8956561	8957062
chr5	14894727	14895228
chr5	19931030	19931531
chr5	27151756	27152257
chr5	30213684	30214185
chr5	32566042	32566543
chr5	36699349	36699850
chr5	41510387	41510888
chr5	42756537	42757038
chr5	51377807	51378308
chr5	60056068	60056569
chr5	69014898	69015399
chr5	73902503	73903004
chr5	74919434	74919935
chr5	75806672	75807173
chr5	83528360	83528861
chr5	83564064	83564565
chr5	86630001	86630502
chr5	90410121	90410622
chr5	90635214	90635715
chr5	91595675	91596176
chr5	95230571	95231072
chr5	96336330	96336831
chr5	96406598	96407099
chr5	103357535	103358036
chr5	106792181	106792682
chr5	112738161	112738662
chr5	118791955	118792456
chr5	124503067	124503568
chr5	128032252	128032753
chr5	128423803	128424304
chr5	130220020	130220521
chr5	132495754	132496255
chr5	133610860	133611361
chr5	134905533	134906034
chr5	135565254	135565755
chr5	138646125	138646626
chr5	138696204	138696705
chr5	141693058	141693559
chr5	141992295	141992796
chr5	142065263	142065764
chr5	145489496	145489997
chr5	147949651	147950152
chr5	151613022	151613523
chr5	152676082	152676583
chr5	157345456	157345957
chr5	165859196	165859697
chr5	166427915	166428416
chr5	168048429	168048930
chr5	170315172	170315673
chr5	170434924	170435425
chr5	170862401	170862902
chr5	173664021	173664522
chr5	179679008	179679509
chr6	2749899	2750400
chr6	3142544	3143045
chr6	4084657	4085158
chr6	5174717	5175218
chr6	7086464	7086965
chr6	11538427	11538928
chr6	12899350	12899851
chr6	15735716	15736217
chr6	20868266	20868767
chr6	24859060	24859561
chr6	25280537	25281038
chr6	34163732	34164233
chr6	38549412	38549913
chr6	43454452	43454953
chr6	45117169	45117670
chr6	46221145	46221646
chr6	49541157	49541658
chr6	49553263	49553764
chr6	51284254	51284755
chr6	53052908	53053409
chr6	75545989	75546490
chr6	76839420	76839921
chr6	92824380	92824881
chr6	97186359	97186860
chr6	110407553	110408054
chr6	115617077	115617578
chr6	117565090	117565591
chr6	129261447	129261948
chr6	130394247	130394748
chr6	130500723	130501224
chr6	132621456	132621957
chr6	132813340	132813841
chr6	135212455	135212956
chr6	142474680	142475181
chr6	144822740	144823241
chr6	146218815	146219316
chr6	146944748	146945249
chr6	147594203	147594704
chr6	148042542	148043043
chr6	150514772	150515273
chr6	153312535	153313036
chr6	155384311	155384812
chr6	155681522	155682023
chr6	158648650	158649151
chr6	158752504	158753005
chr6	162442678	162443179
chr6	167147788	167148289
chr6	170292815	170293316
chr7	1422806	1423307
chr7	5691670	5692171
chr7	7128218	7128719
chr7	9123427	9123928
chr7	12044544	12045045
chr7	13904641	13905142
chr7	15016636	15017137
chr7	18510083	18510584
chr7	22602042	22602543
chr7	23680618	23681119
chr7	26368539	26369040
chr7	32301505	32302006
chr7	39267671	39268172
chr7	39464902	39465403
chr7	41133573	41134074
chr7	43925904	43926405
chr7	45435231	45435732
chr7	67371741	67372242
chr7	70237665	70238166
chr7	83517250	83517751
chr7	93530359	93530860
chr7	96144646	96145147
chr7	100189743	100190244
chr7	103804171	103804672
chr7	108146141	108146642
chr7	108459888	108460389
chr7	116337506	116338007
chr7	118332402	118332903
chr7	122886573	122887074
chr7	129218477	129218978
chr7	141014209	141014710
chr7	141306117	141306618
chr7	147276735	147277236
chr7	147753103	147753604
chr7	151629870	151630371
chr7	152833320	152833821
chr7	157903639	157904140
chr7	158072978	158073479
chr8	1062833	1063334
chr8	3406589	3407090
chr8	6297642	6298143
chr8	8750640	8751141
chr8	9715976	9716477
chr8	11347322	11347823
chr8	12643564	12644065
chr8	14254551	14255052
chr8	14920067	14920568
chr8	15447082	15447583
chr8	22854602	22855103
chr8	24140145	24140646
chr8	28963940	28964441
chr8	42171585	42172086
chr8	56446447	56446948
chr8	60848087	60848588
chr8	68562523	68563024
chr8	69034521	69035022
chr8	76620619	76621120
chr8	85397796	85398297
chr8	86368927	86369428
chr8	96252586	96253087
chr8	97194246	97194747
chr8	101326904	101327405
chr8	105143653	105144154
chr8	105989110	105989611
chr8	106449914	106450415
chr8	127388750	127389251
chr8	129142754	129143255
chr8	130509334	130509835
chr8	136464821	136465322
chr9	10267190	10267691
chr9	11095192	11095693
chr9	11960379	11960880
chr9	27572624	27573125
chr9	29489886	29490387
chr9	29616824	29617325
chr9	33972643	33973144
chr9	35690689	35691190
chr9	39537518	39538019
chr9	68644982	68645483
chr9	68675451	68675952
chr9	69173873	69174374
chr9	75422157	75422658
chr9	76704525	76705026
chr9	77563034	77563535
chr9	87115824	87116325
chr9	89317940	89318441
chr9	90909212	90909713
chr9	92098036	92098537
chr9	92669351	92669852
chr9	94761477	94761978
chr9	98256189	98256690
chr9	98775782	98776283
chr9	99472255	99472756
chr9	106614731	106615232
chr9	108196216	108196717
chr9	108262555	108263056
chr9	108934580	108935081
chr9	110370221	110370722
chr9	113687450	113687951
chr9	116379841	116380342
chr9	122099234	122099735
chr9	128203994	128204495
chr9	128927871	128928372
chr9	129483506	129484007
chr9	130892809	130893310
chr9	131393148	131393649
chr9	135331986	135332487
chr9	136502529	136503030
chr9	136665500	136666001
chr9	137168378	137168879
chr10	649385	649886
chr10	2630369	2630870
chr10	8502525	8503026
chr10	9331484	9331985
chr10	10599296	10599797
chr10	11014637	11015138
chr10	12042195	12042696
chr10	12707541	12708042
chr10	14056512	14057013
chr10	17607452	17607953
chr10	18028011	18028512
chr10	21732110	21732611
chr10	34766281	34766782
chr10	44384860	44385361
chr10	50637004	50637505
chr10	62627019	62627520
chr10	64877014	64877515
chr10	68331156	68331657
chr10	71377264	71377765
chr10	72337067	72337568
chr10	72340356	72340857
chr10	75400428	75400929
chr10	75507767	75508268
chr10	75539144	75539645
chr10	75597625	75598126
chr10	75866574	75867075
chr10	77252345	77252846
chr10	77926069	77926570
chr10	79052165	79052666
chr10	80344740	80345241
chr10	85754704	85755205
chr10	88245844	88246345
chr10	89347904	89348405
chr10	93816086	93816587
chr10	96489997	96490498
chr10	97210442	97210943
chr10	98820263	98820764
chr10	100008249	100008750
chr10	102775909	102776410
chr10	104028096	104028597
chr10	107914813	107915314
chr10	110005749	110006250
chr10	111611376	111611877
chr10	116742957	116743458
chr10	117725934	117726435
chr10	119315526	119316027
chr10	121754050	121754551
chr10	122164823	122165324
chr10	127160648	127161149
chr11	12888670	12889171
chr11	13010290	13010791
chr11	16935782	16936283
chr11	20387799	20388300
chr11	21014956	21015457
chr11	29448469	29448970
chr11	46421998	46422499
chr11	57343821	57344322
chr11	59174132	59174633
chr11	62081948	62082449
chr11	62602558	62603059
chr11	64489762	64490263
chr11	69670112	69670613
chr11	69889908	69890409
chr11	70628722	70629223
chr11	88721589	88722090
chr11	89063524	89064025
chr11	91357945	91358446
chr11	93744879	93745380
chr11	95974176	95974677
chr11	97361759	97362260
chr11	102824218	102824719
chr11	104042654	104043155
chr11	107043810	107044311
chr11	109648309	109648810
chr11	110201291	110201792
chr11	110832963	110833464
chr11	115061081	115061582
chr11	115327672	115328173
chr11	115634507	115635008
chr11	116742722	116743223
chr11	118924663	118925164
chr11	120890732	120891233
chr11	123357002	123357503
chr11	128040253	128040754
chr11	130213029	130213530
chr11	131694773	131695274
chr11	132993967	132994468
chr11	133557916	133558417
chr12	7460539	7461040
chr12	9368167	9368668
chr12	12737037	12737538
chr12	13000952	13001453
chr12	14802869	14803370
chr12	18130787	18131288
chr12	19944095	19944596
chr12	20561685	20562186
chr12	22625744	22626245
chr12	27700532	27701033
chr12	29213873	29214374
chr12	42589508	42590009
chr12	47410414	47410915
chr12	54379015	54379516
chr12	54844234	54844735
chr12	72977804	72978305
chr12	74872221	74872722
chr12	84911806	84912307
chr12	89461677	89462178
chr12	94941457	94941958
chr12	96516630	96517131
chr12	99119393	99119894
chr12	99861653	99862154
chr12	101078830	101079331
chr12	106704036	106704537
chr12	113056441	113056942
chr12	113154381	113154882
chr12	113827199	113827700
chr12	119384246	119384747
chr12	128654444	128654945
chr12	130334978	130335479
chr12	130555744	130556245
chr13	26698563	26699064
chr13	26790461	26790962
chr13	33424791	33425292
chr13	33919065	33919566
chr13	35157082	35157583
chr13	40199914	40200415
chr13	41694828	41695329
chr13	41761574	41762075
chr13	43200278	43200779
chr13	43787504	43788005
chr13	49281017	49281518
chr13	70960778	70961279
chr13	85324231	85324732
chr13	93205575	93206076
chr13	98144122	98144623
chr13	99331395	99331896
chr13	111531480	111531981
chr13	112669820	112670321
chr13	112816795	112817296
chr13	112874439	112874940
chr14	22887954	22888455
chr14	23675255	23675756
chr14	27801912	27802413
chr14	30271855	30272356
chr14	31804143	31804644
chr14	34266760	34267261
chr14	41607987	41608488
chr14	44961059	44961560
chr14	49950239	49950740
chr14	57392780	57393281
chr14	60625304	60625805
chr14	61461702	61462203
chr14	61750907	61751408
chr14	64303408	64303909
chr14	66401393	66401894
chr14	69260398	69260899
chr14	75176144	75176645
chr14	78517317	78517818
chr14	80377136	80377637
chr14	81778455	81778956
chr14	87152556	87153057
chr14	87749239	87749740
chr14	89215093	89215594
chr14	90381978	90382479
chr14	90510172	90510673
chr14	92012526	92013027
chr14	92122157	92122658
chr14	92680993	92681494
chr14	94130026	94130527
chr14	94407877	94408378
chr14	97572830	97573331
chr14	100536041	100536542
chr14	101665429	101665930
chr14	103607063	103607564
chr14	103727588	103728089
chr14	104323011	104323512
chr15	25972465	25972966
chr15	27231992	27232493
chr15	31802412	31802913
chr15	33441196	33441697
chr15	36882643	36883144
chr15	37375464	37375965
chr15	38606288	38606789
chr15	39786444	39786945
chr15	40929147	40929648
chr15	47367483	47367984
chr15	47673133	47673634
chr15	49826654	49827155
chr15	51098001	51098502
chr15	61972446	61972947
chr15	74905992	74906493
chr15	77497951	77498452
chr15	77747528	77748029
chr15	84747554	84748055
chr15	87500298	87500799
chr15	89034168	89034669
chr15	95259367	95259868
chr15	98845189	98845690
chr16	5255787	5256288
chr16	8173037	8173538
chr16	11396164	11396665
chr16	12095707	12096208
chr16	15427524	15428025
chr16	22321182	22321683
chr16	23708821	23709322
chr16	24318946	24319447
chr16	28191575	28192076
chr16	48630346	48630847
chr16	52015583	52016084
chr16	54172060	54172561
chr16	63360942	63361443
chr16	64231039	64231540
chr16	64335819	64336320
chr16	67000860	67001361
chr16	68644994	68645495
chr16	70288689	70289190
chr16	70767089	70767590
chr16	73055416	73055917
chr16	81530295	81530796
chr16	81641335	81641836
chr16	83131107	83131608
chr16	85582311	85582812
chr16	88802724	88803225
chr16	89052770	89053271
chr17	412186	412687
chr17	2050992	2051493
chr17	2537879	2538380
chr17	5592352	5592853
chr17	7351219	7351720
chr17	7355993	7356494
chr17	7403328	7403829
chr17	8785734	8786235
chr17	11447426	11447927
chr17	14110529	14111030
chr17	16363701	16364202
chr17	17001730	17002231
chr17	19411579	19412080
chr17	30710699	30711200
chr17	40803447	40803948
chr17	45756521	45757022
chr17	50865197	50865698
chr17	57406296	57406797
chr17	61579973	61580474
chr17	65459210	65459711
chr17	66180347	66180848
chr17	72468013	72468514
chr17	75020614	75021115
chr17	77494859	77495360
chr17	79647221	79647722
chr17	81251769	81252270
chr17	81296000	81296501
chr18	9971287	9971788
chr18	24016607	24017108
chr18	31318856	31319357
chr18	31943866	31944367
chr18	35756434	35756935
chr18	37578840	37579341
chr18	46337275	46337776
chr18	50746060	50746561
chr18	53481673	53482174
chr18	57904511	57905012
chr18	59358608	59359109
chr18	66178588	66179089
chr18	69021131	69021632
chr18	69757558	69758059
chr18	70932216	70932717
chr18	71236245	71236746
chr18	73733717	73734218
chr18	74013207	74013708
chr18	76620168	76620669
chr18	78254119	78254620
chr19	1767370	1767871
chr19	3665788	3666289
chr19	3986133	3986634
chr19	4066616	4067117
chr19	4809530	4810031
chr19	5074248	5074749
chr19	5091073	5091574
chr19	9785896	9786397
chr19	16182635	16183136
chr19	18292065	18292566
chr19	19628612	19629113
chr19	23273335	23273836
chr19	31438754	31439255
chr19	38403376	38403877
chr19	39402434	39402935
chr19	39565330	39565831
chr19	39792889	39793390
chr19	40663380	40663881
chr19	48645864	48646365
chr19	48896087	48896588
chr19	49589424	49589925
chr19	53389923	53390424
chr20	3744972	3745473
chr20	15835917	15836418
chr20	16323915	16324416
chr20	16475872	16476373
chr20	18790719	18791220
chr20	20491668	20492169
chr20	22691578	22692079
chr20	25247017	25247518
chr20	31661483	31661984
chr20	36394294	36394795
chr20	37473397	37473898
chr20	38666301	38666802
chr20	46347763	46348264
chr20	50186157	50186658
chr20	51204290	51204791
chr20	53547689	53548190
chr20	57999295	57999796
chr20	59495842	59496343
chr20	63234674	63235175
chr20	64091734	64092235
chr21	15290472	15290973
chr21	17853757	17854258
chr21	22043457	22043958
chr21	23929618	23930119
chr21	26698367	26698868
chr21	29299092	29299593
chr21	30673256	30673757
chr21	39887267	39887768
chr21	42017037	42017538
chr21	42254950	42255451
chr21	42423463	42423964
chr21	42654329	42654830
chr22	25555845	25556346
chr22	25827277	25827778
chr22	26767522	26768023
chr22	32204875	32205376
chr22	32684341	32684842
chr22	33737712	33738213
chr22	35205142	35205643
chr22	37863400	37863901
chr22	41974611	41975112
chr22	48257643	48258144
chr22	50261711	50262212
chrX	19334079	19334580
chrX	20530292	20530793
chrX	25762694	25763195
chrX	34063928	34064429
chrX	37711496	37711997
chrX	37785990	37786491
chrX	40231495	40231996
chrX	49191398	49191899
chrX	63657846	63658347
chrX	68822603	68823104
chrX	72055049	72055550
chrX	83506969	83507470
chrX	94058679	94059180
chrX	101659146	101659647
chrX	104098115	104098616
chrX	107856089	107856590
chrX	129304562	129305063
chrX	131052955	131053456
chrX	131747067	131747568
chrX	153972716	153973217
chr1	2540752	2541253
chr1	6970961	6971462
chr1	7752765	7753266
chr1	11944165	11944666
chr1	13960297	13960798
chr1	16351389	16351890
chr1	17419758	17420259
chr1	26104872	26105373
chr1	31183899	31184400
chr1	32055374	32055875
chr1	33391937	33392438
chr1	33410071	33410572
chr1	34985085	34985586
chr1	35774592	35775093
chr1	37282712	37283213
chr1	38758747	38759248
chr1	40760806	40761307
chr1	44784223	44784724
chr1	49605372	49605873
chr1	50394391	50394892
chr1	51261150	51261651
chr1	58944957	58945458
chr1	63615764	63616265
chr1	68201195	68201696
chr1	69847626	69848127
chr1	73592789	73593290
chr1	74474584	74475085
chr1	75521128	75521629
chr1	75582728	75583229
chr1	76709916	76710417
chr1	81309599	81310100
chr1	84619343	84619844
chr1	88883549	88884050
chr1	95043308	95043809
chr1	99808626	99809127
chr1	100465740	100466241
chr1	107141774	107142275
chr1	110190195	110190696
chr1	111895388	111895889
chr1	145871826	145872327
chr1	146012942	146013443
chr1	146038534	146039035
chr1	150281194	150281695
chr1	150532471	150532972
chr1	150577626	150578127
chr1	151799141	151799642
chr1	154669027	154669528
chr1	163652200	163652701
chr1	165235945	165236446
chr1	165491902	165492403
chr1	165717818	165718319
chr1	166062320	166062821
chr1	167281093	167281594
chr1	167533743	167534244
chr1	171313795	171314296
chr1	171354789	171355290
chr1	174537077	174537578
chr1	178046532	178047033
chr1	178645162	178645663
chr1	179175499	179176000
chr1	179369690	179370191
chr1	182647654	182648155
chr1	190478691	190479192
chr1	192445739	192446240
chr1	202107904	202108405
chr1	203577965	203578466
chr1	208770389	208770890
chr1	209249764	209250265
chr1	210768915	210769416
chr1	211553903	211554404
chr1	215992555	215993056
chr1	216027470	216027971
chr1	219504819	219505320
chr1	221670100	221670601
chr1	229514613	229515114
chr1	230136877	230137378
chr1	231923866	231924367
chr1	233328345	233328846
chr1	233818983	233819484
chr1	234613189	234613690
chr1	237042596	237043097
chr1	240808358	240808859
chr1	244050951	244051452
chr1	246624362	246624863
chr2	1545915	1546416
chr2	5720297	5720798
chr2	5985764	5986265
chr2	6578363	6578864
chr2	6692806	6693307
chr2	10193865	10194366
chr2	17539830	17540331
chr2	20563721	20564222
chr2	22360676	22361177
chr2	28108162	28108663
chr2	29114461	29114962
chr2	29166267	29166768
chr2	34106090	34106591
chr2	36614450	36614951
chr2	37529314	37529815
chr2	39228027	39228528
chr2	42411969	42412470
chr2	44940852	44941353
chr2	47755765	47756266
chr2	48315164	48315665
chr2	53515935	53516436
chr2	59301773	59302274
chr2	60557049	60557550
chr2	62601174	62601675
chr2	64003098	64003599
chr2	65427464	65427965
chr2	66381383	66381884
chr2	70087414	70087915
chr2	74334769	74335270
chr2	75787499	75788000
chr2	77321467	77321968
chr2	84495501	84496002
chr2	88060328	88060829
chr2	88880306	88880807
chr2	91764368	91764869
chr2	96960321	96960822
chr2	104582418	104582919
chr2	105235550	105236051
chr2	107403285	107403786
chr2	109468006	109468507
chr2	121491481	121491982
chr2	124390072	124390573
chr2	128315752	128316253
chr2	134675351	134675852
chr2	137143203	137143704
chr2	141131480	141131981
chr2	144137222	144137723
chr2	148407977	148408478
chr2	148990400	148990901
chr2	153004974	153005475
chr2	161624777	161625278
chr2	168355132	168355633
chr2	171178949	171179450
chr2	172113171	172113672
chr2	174525363	174525864
chr2	174919153	174919654
chr2	175864723	175865224
chr2	176574579	176575080
chr2	180716569	180717070
chr2	181240581	181241082
chr2	181714947	181715448
chr2	192191685	192192186
chr2	192719608	192720109
chr2	202149277	202149778
chr2	202178286	202178787
chr2	203453777	203454278
chr2	208766508	208767009
chr2	214809052	214809553
chr2	215950323	215950824
chr2	218896814	218897315
chr2	223725487	223725988
chr2	223731472	223731973
chr2	225668554	225669055
chr2	228540886	228541387
chr2	233302247	233302748
chr2	234277608	234278109
chr2	235005763	235006264
chr2	237822090	237822591
chr2	239195548	239196049
chr2	241926019	241926520
chr3	2310954	2311455
chr3	7599506	7600007
chr3	8218190	8218691
chr3	11060649	11061150
chr3	12479792	12480293
chr3	13417442	13417943
chr3	13885317	13885818
chr3	14532942	14533443
chr3	19419760	19420261
chr3	26724860	26725361
chr3	28571353	28571854
chr3	32340045	32340546
chr3	34843114	34843615
chr3	36958652	36959153
chr3	38521336	38521837
chr3	43582836	43583337
chr3	43996241	43996742
chr3	44142807	44143308
chr3	45040654	45041155
chr3	49723198	49723699
chr3	52004098	52004599
chr3	59127565	59128066
chr3	60434403	60434904
chr3	61358964	61359465
chr3	63052857	63053358
chr3	63678702	63679203
chr3	63746199	63746700
chr3	66154068	66154569
chr3	68853013	68853514
chr3	69161545	69162046
chr3	71729767	71730268
chr3	77449411	77449912
chr3	79509442	79509943
chr3	80256473	80256974
chr3	82081269	82081770
chr3	82828488	82828989
chr3	87089424	87089925
chr3	94070604	94071105
chr3	98000569	98001070
chr3	98855794	98856295
chr3	105698039	105698540
chr3	106871153	106871654
chr3	113514352	113514853
chr3	114743764	114744265
chr3	115097347	115097848
chr3	115141649	115142150
chr3	115502396	115502897
chr3	116758138	116758639
chr3	117622121	117622622
chr3	117884923	117885424
chr3	130110627	130111128
chr3	133119011	133119512
chr3	138095006	138095507
chr3	139427511	139428012
chr3	144957102	144957603
chr3	147699205	147699706
chr3	149967048	149967549
chr3	152403053	152403554
chr3	153036802	153037303
chr3	155632324	155632825
chr3	157532522	157533023
chr3	159259985	159260486
chr3	167750871	167751372
chr3	178367530	178368031
chr3	182258494	182258995
chr3	184134392	184134893
chr3	192815322	192815823
chr3	193079135	193079636
chr3	193971711	193972212
chr3	197520733	197521234
chr4	3593361	3593862
chr4	5071385	5071886
chr4	5900842	5901343
chr4	8083399	8083900
chr4	12632993	12633494
chr4	14322580	14323081
chr4	16952533	16953034
chr4	35385174	35385675
chr4	38185671	38186172
chr4	38663225	38663726
chr4	39976353	39976854
chr4	42519748	42520249
chr4	54108666	54109167
chr4	62192090	62192591
chr4	64781668	64782169
chr4	65237057	65237558
chr4	66975314	66975815
chr4	72194420	72194921
chr4	75025215	75025716
chr4	77818637	77819138
chr4	80155601	80156102
chr4	80266314	80266815
chr4	81069707	81070208
chr4	84971273	84971774
chr4	85452746	85453247
chr4	86103171	86103672
chr4	88774622	88775123
chr4	89838051	89838552
chr4	93524141	93524642
chr4	110799991	110800492
chr4	111788170	111788671
chr4	117777871	117778372
chr4	121777831	121778332
chr4	124219631	124220132
chr4	125197452	125197953
chr4	128863409	128863910
chr4	132225664	132226165
chr4	133516215	133516716
chr4	134702320	134702821
chr4	140003791	140004292
chr4	151238471	151238972
chr4	155371415	155371916
chr4	157459696	157460197
chr4	159446442	159446943
chr4	159764304	159764805
chr4	162139346	162139847
chr4	165323906	165324407
chr4	168735645	168736146
chr4	170682907	170683408
chr4	173167955	173168456
chr4	173277631	173278132
chr4	179071139	179071640
chr4	180057716	180058217
chr4	182924147	182924648
chr4	186144019	186144520
chr5	2928181	2928682
chr5	4023693	4024194
chr5	6069704	6070205
chr5	13976816	13977317
chr5	16539522	16540023
chr5	23945164	23945665
chr5	27123454	27123955
chr5	33148398	33148899
chr5	34523062	34523563
chr5	35370866	35371367
chr5	41282839	41283340
chr5	43389635	43390136
chr5	57414752	57415253
chr5	60504186	60504687
chr5	61808038	61808539
chr5	71939307	71939808
chr5	76524755	76525256
chr5	76544251	76544752
chr5	81357079	81357580
chr5	81787685	81788186
chr5	82199204	82199705
chr5	86371022	86371523
chr5	88541970	88542471
chr5	95834839	95835340
chr5	99648311	99648812
chr5	100768143	100768644
chr5	102831587	102832088
chr5	104261038	104261539
chr5	108595834	108596335
chr5	110165344	110165845
chr5	114252764	114253265
chr5	115838906	115839407
chr5	116132744	116133245
chr5	116806861	116807362
chr5	122163792	122164293
chr5	124054905	124055406
chr5	133882778	133883279
chr5	134240591	134241092
chr5	136192910	136193411
chr5	150192399	150192900
chr5	150270428	150270929
chr5	150288729	150289230
chr5	153491320	153491821
chr5	155798360	155798861
chr5	157651485	157651986
chr5	157785788	157786289
chr5	158354964	158355465
chr5	159792980	159793481
chr5	160423723	160424224
chr5	167784496	167784997
chr5	171907656	171908157
chr5	172285351	172285852
chr5	172668874	172669375
chr5	174951103	174951604
chr5	177362540	177363041
chr6	2063488	2063989
chr6	2846255	2846756
chr6	4281798	4282299
chr6	6525959	6526460
chr6	12717241	12717742
chr6	12866355	12866856
chr6	13486621	13487122
chr6	15457189	15457690
chr6	16759013	16759514
chr6	16837412	16837913
chr6	21310461	21310962
chr6	21664580	21665081
chr6	22304436	22304937
chr6	23681671	23682172
chr6	26232705	26233206
chr6	35726856	35727357
chr6	37566208	37566709
chr6	40755238	40755739
chr6	46162629	46163130
chr6	52523263	52523764
chr6	55174899	55175400
chr6	63906043	63906544
chr6	66275022	66275523
chr6	69059387	69059888
chr6	69603675	69604176
chr6	71012784	71013285
chr6	75091088	75091589
chr6	79813134	79813635
chr6	81067721	81068222
chr6	86631614	86632115
chr6	88785431	88785932
chr6	88982633	88983134
chr6	91029957	91030458
chr6	106979332	106979833
chr6	107589558	107590059
chr6	110053552	110054053
chr6	110527997	110528498
chr6	111361627	111362128
chr6	111831613	111832114
chr6	112086576	112087077
chr6	117975957	117976458
chr6	119371878	119372379
chr6	123300363	123300864
chr6	125301705	125302206
chr6	125781349	125781850
chr6	130825737	130826238
chr6	133568809	133569310
chr6	136037970	136038471
chr6	138119924	138120425
chr6	142697807	142698308
chr6	145517476	145517977
chr6	149934090	149934591
chr6	150071014	150071515
chr6	150987842	150988343
chr6	156419506	156420007
chr6	157187679	157188180
chr6	158214092	158214593
chr6	162763176	162763677
chr6	163016193	163016694
chr6	163983196	163983697
chr6	166935250	166935751
chr7	977754	978255
chr7	2019744	2020245
chr7	4577963	4578464
chr7	6482899	6483400
chr7	7934728	7935229
chr7	8121142	8121643
chr7	8620662	8621163
chr7	11644431	11644932
chr7	13531966	13532467
chr7	16646705	16647206
chr7	17522556	17523057
chr7	20174046	20174547
chr7	22277007	22277508
chr7	23532918	23533419
chr7	26555800	26556301
chr7	31192857	31193358
chr7	36337252	36337753
chr7	40436338	40436839
chr7	48879084	48879585
chr7	51141350	51141851
chr7	51665330	51665831
chr7	68572956	68573457
chr7	69599196	69599697
chr7	70376508	70377009
chr7	78849445	78849946
chr7	79460665	79461166
chr7	83271162	83271663
chr7	90455350	90455851
chr7	94655144	94655645
chr7	104585778	104586279
chr7	104722482	104722983
chr7	114295452	114295953
chr7	114426755	114427256
chr7	116133802	116134303
chr7	120272901	120273402
chr7	125588407	125588908
chr7	131381011	131381512
chr7	132580637	132581138
chr7	138186777	138187278
chr7	144475107	144475608
chr7	145193842	145194343
chr7	149096467	149096968
chr7	150420974	150421475
chr7	154183047	154183548
chr7	154868794	154869295
chr7	154927477	154927978
chr7	157010537	157011038
chr7	157466374	157466875
chr7	157875369	157875870
chr7	158407869	158408370
chr8	1094342	1094843
chr8	1762812	1763313
chr8	6139854	6140355
chr8	10314245	10314746
chr8	22318523	22319024
chr8	22691505	22692006
chr8	23161784	23162285
chr8	24511472	24511973
chr8	25099006	25099507
chr8	26190274	26190775
chr8	29898969	29899470
chr8	32395226	32395727
chr8	52965766	52966267
chr8	58861704	58862205
chr8	63698960	63699461
chr8	64161622	64162123
chr8	64380302	64380803
chr8	67734204	67734705
chr8	73311198	73311699
chr8	79162035	79162536
chr8	97073615	97074116
chr8	98163649	98164150
chr8	103073803	103074304
chr8	103414192	103414693
chr8	109392017	109392518
chr8	109637350	109637851
chr8	117460531	117461032
chr8	121642196	121642697
chr8	122603671	122604172
chr8	124251025	124251526
chr8	126766929	126767430
chr8	129643856	129644357
chr8	130651020	130651521
chr8	134251208	134251709
chr8	135052004	135052505
chr8	139835440	139835941
chr8	141730203	141730704
chr8	141820915	141821416
chr8	142782413	142782914
chr8	143571337	143571838
chr9	2179482	2179983
chr9	10832823	10833324
chr9	13267734	13268235
chr9	19587498	19587999
chr9	33044616	33045117
chr9	35736021	35736522
chr9	35748998	35749499
chr9	37992786	37993287
chr9	38641925	38642426
chr9	77011811	77012312
chr9	80754372	80754873
chr9	83532246	83532747
chr9	84672006	84672507
chr9	86414234	86414735
chr9	90641884	90642385
chr9	91515190	91515691
chr9	94922646	94923147
chr9	98971130	98971631
chr9	99526517	99527018
chr9	105206351	105206852
chr9	114387834	114388335
chr9	114946025	114946526
chr9	115117853	115118354
chr9	115489236	115489737
chr9	115593471	115593972
chr9	116275953	116276454
chr9	117737865	117738366
chr9	118909000	118909501
chr9	121075232	121075733
chr9	126611536	126612037
chr9	129610991	129611492
chr9	130664124	130664625
chr9	130891142	130891643
chr9	133148347	133148848
chr9	134067248	134067749
chr9	134163626	134164127
chr9	135693121	135693622
chr9	135736336	135736837
chr9	136482597	136483098
chr10	1436126	1436627
chr10	2025606	2026107
chr10	4131514	4132015
chr10	4595858	4596359
chr10	5811442	5811943
chr10	6984900	6985401
chr10	10642162	10642663
chr10	10741907	10742408
chr10	10910707	10911208
chr10	12348695	12349196
chr10	12484930	12485431
chr10	17230542	17231043
chr10	18627509	18628010
chr10	18666932	18667433
chr10	21510398	21510899
chr10	25875515	25876016
chr10	27745622	27746123
chr10	33483110	33483611
chr10	34240304	34240805
chr10	34637422	34637923
chr10	44386494	44386995
chr10	47024683	47025184
chr10	48856845	48857346
chr10	56218027	56218528
chr10	61904688	61905189
chr10	64307283	64307784
chr10	68876833	68877334
chr10	71881872	71882373
chr10	73553130	73553631
chr10	75952116	75952617
chr10	77100757	77101258
chr10	77336311	77336812
chr10	79374537	79375038
chr10	92434954	92435455
chr10	92516973	92517474
chr10	93703007	93703508
chr10	95409409	95409910
chr10	101694721	101695222
chr10	102648931	102649432
chr10	103494052	103494553
chr10	104638766	104639267
chr10	107060805	107061306
chr10	108466201	108466702
chr10	110872595	110873096
chr10	114471279	114471780
chr10	119030262	119030763
chr10	122373777	122374278
chr10	123429816	123430317
chr10	124742644	124743145
chr10	124955837	124956338
chr11	1946972	1947473
chr11	2693312	2693813
chr11	10377141	10377642
chr11	10406095	10406596
chr11	18295796	18296297
chr11	30100843	30101344
chr11	33829462	33829963
chr11	38290020	38290521
chr11	41405753	41406254
chr11	45483259	45483760
chr11	45743697	45744198
chr11	45982909	45983410
chr11	46367521	46368022
chr11	47540276	47540777
chr11	47641534	47642035
chr11	57345546	57346047
chr11	59802501	59803002
chr11	65488465	65488966
chr11	66975853	66976354
chr11	68120267	68120768
chr11	70174798	70175299
chr11	72025049	72025550
chr11	74726483	74726984
chr11	75475411	75475912
chr11	80646000	80646501
chr11	81454588	81455089
chr11	81647377	81647878
chr11	82718172	82718673
chr11	83353127	83353628
chr11	83541221	83541722
chr11	87352703	87353204
chr11	92827686	92828187
chr11	95302090	95302591
chr11	95342901	95343402
chr11	95764184	95764685
chr11	99714623	99715124
chr11	99925971	99926472
chr11	102317367	102317868
chr11	103787463	103787964
chr11	110007653	110008154
chr11	117623955	117624456
chr11	119380820	119381321
chr11	120684826	120685327
chr11	123698729	123699230
chr11	124255180	124255681
chr11	126054566	126055067
chr11	127631905	127632406
chr11	129278618	129279119
chr11	132866803	132867304
chr12	2259333	2259834
chr12	2403450	2403951
chr12	3571690	3572191
chr12	4813709	4814210
chr12	7188413	7188914
chr12	14059514	14060015
chr12	16880632	16881133
chr12	21548952	21549453
chr12	21680306	21680807
chr12	26119375	26119876
chr12	29675499	29676000
chr12	31636575	31637076
chr12	45430891	45431392
chr12	45610949	45611450
chr12	49983771	49984272
chr12	51823846	51824347
chr12	51993031	51993532
chr12	54017762	54018263
chr12	54348967	54349468
chr12	56884407	56884908
chr12	59929610	59930111
chr12	61577667	61578168
chr12	70366854	70367355
chr12	72346306	72346807
chr12	78365861	78366362
chr12	79298490	79298991
chr12	82596711	82597212
chr12	82793458	82793959
chr12	90830266	90830767
chr12	93661823	93662324
chr12	97574013	97574514
chr12	98500347	98500848
chr12	99583816	99584317
chr12	102965474	102965975
chr12	105083583	105084084
chr12	113869936	113870437
chr12	117045078	117045579
chr12	120439593	120440094
chr12	122022251	122022752
chr12	122952240	122952741
chr12	123533534	123534035
chr12	123971618	123972119
chr12	124428389	124428890
chr12	126998783	126999284
chr12	128069319	128069820
chr12	130715327	130715828
chr12	130761625	130762126
chr12	131534768	131535269
chr13	21773944	21774445
chr13	31434968	31435469
chr13	31865321	31865822
chr13	32471475	32471976
chr13	33005404	33005905
chr13	33170876	33171377
chr13	42110472	42110973
chr13	43991687	43992188
chr13	47117229	47117730
chr13	47774059	47774560
chr13	51311109	51311610
chr13	51804209	51804710
chr13	52851331	52851832
chr13	55214890	55215391
chr13	67144728	67145229
chr13	67763945	67764446
chr13	72203832	72204333
chr13	75803925	75804426
chr13	92412711	92413212
chr13	93519723	93520224
chr13	98582006	98582507
chr13	101063944	101064445
chr13	101648642	101649143
chr13	107234729	107235230
chr13	109839696	109840197
chr13	111893038	111893539
chr13	114281108	114281609
chr14	20327238	20327739
chr14	22872491	22872992
chr14	24721107	24721608
chr14	29984906	29985407
chr14	30305315	30305816
chr14	30481563	30482064
chr14	33938250	33938751
chr14	34981234	34981735
chr14	47405467	47405968
chr14	49962471	49962972
chr14	56058511	56059012
chr14	57486721	57487222
chr14	57820496	57820997
chr14	59127068	59127569
chr14	60274557	60275058
chr14	64337864	64338365
chr14	70972295	70972796
chr14	74602064	74602565
chr14	74878275	74878776
chr14	75709133	75709634
chr14	76644848	76645349
chr14	82645629	82646130
chr14	83011817	83012318
chr14	85308645	85309146
chr14	87030916	87031417
chr14	89289488	89289989
chr14	99246794	99247295
chr14	102063082	102063583
chr15	26050950	26051451
chr15	27418667	27419168
chr15	27685720	27686221
chr15	28095925	28096426
chr15	29125041	29125542
chr15	31867766	31868267
chr15	36819472	36819973
chr15	41241126	41241627
chr15	47556836	47557337
chr15	48540339	48540840
chr15	48547685	48548186
chr15	51403179	51403680
chr15	52677986	52678487
chr15	57112546	57113047
chr15	57198841	57199342
chr15	57432362	57432863
chr15	61038253	61038754
chr15	61592962	61593463
chr15	69090225	69090726
chr15	70671875	70672376
chr15	73601721	73602222
chr15	74304449	74304950
chr15	75450128	75450629
chr15	80404384	80404885
chr15	81610903	81611404
chr15	81991012	81991513
chr15	83884977	83885478
chr15	84654608	84655109
chr15	88257506	88258007
chr15	92305311	92305812
chr15	96969722	96970223
chr16	1379466	1379967
chr16	3058579	3059080
chr16	3690362	3690863
chr16	6557269	6557770
chr16	11714486	11714987
chr16	12038382	12038883
chr16	12155080	12155581
chr16	13780365	13780866
chr16	20038797	20039298
chr16	21283433	21283934
chr16	22633727	22634228
chr16	24036602	24037103
chr16	24401229	24401730
chr16	26336859	26337360
chr16	26981093	26981594
chr16	28167666	28168167
chr16	47073766	47074267
chr16	48164799	48165300
chr16	56190423	56190924
chr16	58935501	58936002
chr16	60199248	60199749
chr16	61132552	61133053
chr16	64574914	64575415
chr16	64656731	64657232
chr16	71386493	71386994
chr16	73455361	73455862
chr16	84144162	84144663
chr16	85316058	85316559
chr16	87601977	87602478
chr17	356406	356907
chr17	8326721	8327222
chr17	8870844	8871345
chr17	12681120	12681621
chr17	18153611	18154112
chr17	31437246	31437747
chr17	34709358	34709859
chr17	37220496	37220997
chr17	37358312	37358813
chr17	42527176	42527677
chr17	42744211	42744712
chr17	48023237	48023738
chr17	50139819	50140320
chr17	50681206	50681707
chr17	51259620	51260121
chr17	55157113	55157614
chr17	55830997	55831498
chr17	61410747	61411248
chr17	63623006	63623507
chr17	65885487	65885988
chr17	70682038	70682539
chr17	75835159	75835660
chr17	76147670	76148171
chr17	76544136	76544637
chr17	77825568	77826069
chr17	78557441	78557942
chr17	79388395	79388896
chr17	79665391	79665892
chr18	6761948	6762449
chr18	8542178	8542679
chr18	23972715	23973216
chr18	29386866	29387367
chr18	36175248	36175749
chr18	37259746	37260247
chr18	45384330	45384831
chr18	49510560	49511061
chr18	50440878	50441379
chr18	55502635	55503136
chr18	56389534	56390035
chr18	57234351	57234852
chr18	58965817	58966318
chr18	63005652	63006153
chr18	64769002	64769503
chr18	64797659	64798160
chr18	73653743	73654244
chr18	77086331	77086832
chr18	79678687	79679188
chr18	79924657	79925158
chr19	871681	872182
chr19	919958	920459
chr19	1672229	1672730
chr19	3047606	3048107
chr19	4180062	4180563
chr19	4471168	4471669
chr19	7102255	7102756
chr19	10416428	10416929
chr19	13505602	13506103
chr19	14089343	14089844
chr19	30049107	30049608
chr19	35030286	35030787
chr19	35142303	35142804
chr19	35352687	35353188
chr19	40810908	40811409
chr19	43527007	43527508
chr19	44643609	44644110
chr19	45427549	45428050
chr19	47963123	47963624
chr19	50046798	50047299
chr19	50510138	50510639
chr19	53076881	53077382
chr19	53422518	53423019
chr19	53424946	53425447
chr19	54086982	54087483
chr19	55305411	55305912
chr19	55631565	55632066
chr20	3000860	3001361
chr20	7199593	7200094
chr20	8788191	8788692
chr20	11910686	11911187
chr20	14055084	14055585
chr20	14896385	14896886
chr20	14919766	14920267
chr20	18413092	18413593
chr20	32017887	32018388
chr20	32031417	32031918
chr20	37504287	37504788
chr20	37864517	37865018
chr20	46683836	46684337
chr20	46759575	46760076
chr20	47975313	47975814
chr20	48395738	48396239
chr20	51347484	51347985
chr20	51639164	51639665
chr20	51800058	51800559
chr20	58868650	58869151
chr20	61887124	61887625
chr20	63085499	63086000
chr20	63352254	63352755
chr20	63739318	63739819
chr21	15423645	15424146
chr21	15643995	15644496
chr21	19969085	19969586
chr21	21035877	21036378
chr21	21466604	21467105
chr21	24959648	24960149
chr21	25351081	25351582
chr21	31580710	31581211
chr21	32930592	32931093
chr21	37220465	37220966
chr21	41294441	41294942
chr22	26360381	26360882
chr22	28069369	28069870
chr22	28443427	28443928
chr22	35380849	35381350
chr22	35838753	35839254
chr22	38754802	38755303
chr22	42079038	42079539
chr22	42459191	42459692
chr22	44129966	44130467
chr22	46069767	46070268
chrX	11347270	11347771
chrX	14064959	14065460
chrX	15179512	15180013
chrX	29243939	29244440
chrX	48802120	48802621
chrX	51641373	51641874
chrX	56995310	56995811
chrX	71144608	71145109
chrX	94058025	94058526
chrX	103063270	103063771
chrX	103464692	103465193
chrX	111412003	111412504
chrX	128975668	128976169
chrX	131746379	131746880
chrX	131762655	131763156
chrX	132489732	132490233
chrX	142545269	142545770
chrX	143755018	143755519
chr1	1034802	1035303
chr1	1309908	1310409
chr1	2199134	2199635
chr1	2891765	2892266
chr1	3070328	3070829
chr1	3215389	3215890
chr1	5896597	5897098
chr1	6209168	6209669
chr1	6914853	6915354
chr1	7704977	7705478
chr1	9823015	9823516
chr1	10794208	10794709
chr1	17645020	17645521
chr1	17957805	17958306
chr1	18107824	18108325
chr1	18384415	18384916
chr1	18452510	18453011
chr1	18716750	18717251
chr1	20212832	20213333
chr1	20339985	20340486
chr1	20382429	20382930
chr1	20430386	20430887
chr1	22729799	22730300
chr1	23184592	23185093
chr1	24803127	24803628
chr1	26697050	26697551
chr1	26993943	26994444
chr1	27571355	27571856
chr1	31772141	31772642
chr1	33384002	33384503
chr1	33797937	33798438
chr1	36080113	36080614
chr1	37142934	37143435
chr1	37255085	37255586
chr1	38005002	38005503
chr1	38244137	38244638
chr1	38496640	38497141
chr1	39816723	39817224
chr1	39955370	39955871
chr1	40544573	40545074
chr1	40802182	40802683
chr1	41387603	41388104
chr1	41391458	41391959
chr1	41407630	41408131
chr1	42034978	42035479
chr1	42137845	42138346
chr1	44005593	44006094
chr1	44221047	44221548
chr1	45012448	45012949
chr1	48747213	48747714
chr1	53328475	53328976
chr1	54070032	54070533
chr1	54405410	54405911
chr1	55067388	55067889
chr1	56584848	56585349
chr1	58031359	58031860
chr1	58282722	58283223
chr1	58781655	58782156
chr1	58782246	58782747
chr1	58784950	58785451
chr1	63773673	63774174
chr1	65264449	65264950
chr1	65792562	65793063
chr1	69569109	69569610
chr1	71047647	71048148
chr1	71369127	71369628
chr1	71422108	71422609
chr1	72281784	72282285
chr1	72496468	72496969
chr1	73114771	73115272
chr1	74596671	74597172
chr1	76639691	76640192
chr1	79182878	79183379
chr1	80532946	80533447
chr1	81801981	81802482
chr1	82807494	82807995
chr1	84620836	84621337
chr1	85048298	85048799
chr1	85154921	85155422
chr1	85424907	85425408
chr1	86507279	86507780
chr1	87135293	87135794
chr1	88355887	88356388
chr1	90134363	90134864
chr1	90727111	90727612
chr1	93348279	93348780
chr1	93681087	93681588
chr1	97063937	97064438
chr1	100459458	100459959
chr1	100896631	100897132
chr1	102518300	102518801
chr1	102800309	102800810
chr1	105137363	105137864
chr1	105359137	105359638
chr1	108643475	108643976
chr1	108884929	108885430
chr1	109240514	109241015
chr1	109793755	109794256
chr1	112508686	112509187
chr1	113615924	113616425
chr1	115987801	115988302
chr1	116531380	116531881
chr1	116879351	116879852
chr1	147598965	147599466
chr1	148280451	148280952
chr1	148844083	148844584
chr1	154760342	154760843
chr1	154867812	154868313
chr1	155068629	155069130
chr1	156668146	156668647
chr1	156860008	156860509
chr1	162180997	162181498
chr1	162392016	162392517
chr1	166884202	166884703
chr1	166920703	166921204
chr1	169108203	169108704
chr1	169485067	169485568
chr1	171984839	171985340
chr1	177340535	177341036
chr1	178037644	178038145
chr1	178541879	178542380
chr1	180229264	180229765
chr1	181562995	181563496
chr1	181646667	181647168
chr1	182614842	182615343
chr1	184062743	184063244
chr1	186375927	186376428
chr1	188532372	188532873
chr1	188708786	188709287
chr1	193104871	193105372
chr1	198295161	198295662
chr1	198984990	198985491
chr1	200974128	200974629
chr1	200979522	200980023
chr1	201649797	201650298
chr1	202343712	202344213
chr1	202761763	202762264
chr1	203268986	203269487
chr1	203871013	203871514
chr1	205430694	205431195
chr1	208077220	208077721
chr1	208233443	208233944
chr1	208788379	208788880
chr1	209190553	209191054
chr1	209630427	209630928
chr1	210755203	210755704
chr1	211260200	211260701
chr1	211326567	211327068
chr1	212514575	212515076
chr1	212665163	212665664
chr1	214354692	214355193
chr1	215083209	215083710
chr1	216509546	216510047
chr1	219275988	219276489
chr1	221478003	221478504
chr1	221743186	221743687
chr1	224237077	224237578
chr1	225651787	225652288
chr1	226110510	226111011
chr1	227728749	227729250
chr1	228486242	228486743
chr1	229557898	229558399
chr1	233406890	233407391
chr1	234969882	234970383
chr1	235326822	235327323
chr1	236416214	236416715
chr1	237439550	237440051
chr1	239636153	239636654
chr1	246043560	246044061
chr1	246764443	246764944
chr1	248858032	248858533
chr2	1282366	1282867
chr2	2352455	2352956
chr2	2709049	2709550
chr2	4931129	4931630
chr2	6865216	6865717
chr2	7202888	7203389
chr2	8230470	8230971
chr2	9776049	9776550
chr2	11133261	11133762
chr2	12190109	12190610
chr2	12935171	12935672
chr2	12961569	12962070
chr2	13103106	13103607
chr2	14133652	14134153
chr2	14591116	14591617
chr2	15172815	15173316
chr2	16294420	16294921
chr2	16870747	16871248
chr2	19195622	19196123
chr2	21043598	21044099
chr2	23926178	23926679
chr2	24743247	24743748
chr2	26034617	26035118
chr2	27072352	27072853
chr2	27098524	27099025
chr2	27369688	27370189
chr2	28390486	28390987
chr2	29568001	29568502
chr2	31929577	31930078
chr2	33029805	33030306
chr2	34534181	34534682
chr2	35048449	35048950
chr2	36067514	36068015
chr2	36965918	36966419
chr2	37301058	37301559
chr2	37323725	37324226
chr2	38720991	38721492
chr2	40831900	40832401
chr2	42792265	42792766
chr2	43941838	43942339
chr2	43946590	43947091
chr2	44169470	44169971
chr2	44362351	44362852
chr2	44934364	44934865
chr2	44937022	44937523
chr2	45771177	45771678
chr2	46533634	46534135
chr2	46543079	46543580
chr2	49514150	49514651
chr2	50448530	50449031
chr2	51535883	51536384
chr2	55353039	55353540
chr2	58146617	58147118
chr2	58540511	58541012
chr2	59249391	59249892
chr2	60105861	60106362
chr2	60537835	60538336
chr2	64259241	64259742
chr2	65130685	65131186
chr2	65701250	65701751
chr2	66048796	66049297
chr2	66444956	66445457
chr2	66692964	66693465
chr2	68318456	68318957
chr2	71618317	71618818
chr2	72145047	72145548
chr2	72602136	72602637
chr2	73983631	73984132
chr2	78982894	78983395
chr2	80302152	80302653
chr2	81672400	81672901
chr2	84194876	84195377
chr2	85753934	85754435
chr2	86233418	86233919
chr2	86760962	86761463
chr2	88828849	88829350
chr2	97626931	97627432
chr2	97995070	97995571
chr2	98063249	98063750
chr2	102513340	102513841
chr2	103880340	103880841
chr2	104047423	104047924
chr2	104408081	104408582
chr2	104855168	104855669
chr2	104863912	104864413
chr2	106885291	106885792
chr2	107430458	107430959
chr2	109185359	109185860
chr2	109242797	109243298
chr2	109429776	109430277
chr2	111161864	111162365
chr2	113235128	113235629
chr2	120347054	120347555
chr2	120441231	120441732
chr2	120442888	120443389
chr2	120779989	120780490
chr2	120847799	120848300
chr2	120867526	120868027
chr2	125819683	125820184
chr2	126656979	126657480
chr2	132756943	132757444
chr2	133508516	133509017
chr2	134466074	134466575
chr2	138780048	138780549
chr2	141280983	141281484
chr2	144511210	144511711
chr2	144523545	144524046
chr2	147422344	147422845
chr2	148904029	148904530
chr2	154849436	154849937
chr2	156935641	156936142
chr2	157020311	157020812
chr2	157492175	157492676
chr2	157875381	157875882
chr2	158049402	158049903
chr2	162768647	162769148
chr2	163469624	163470125
chr2	165239743	165240244
chr2	166872431	166872932
chr2	168062827	168063328
chr2	169363180	169363681
chr2	170163300	170163801
chr2	170236402	170236903
chr2	170354478	170354979
chr2	170814814	170815315
chr2	170823023	170823524
chr2	172101586	172102087
chr2	173355704	173356205
chr2	173820293	173820794
chr2	174196370	174196871
chr2	175441471	175441972
chr2	175972492	175972993
chr2	176092211	176092712
chr2	176554225	176554726
chr2	177634213	177634714
chr2	180185956	180186457
chr2	180829002	180829503
chr2	180980853	180981354
chr2	181571911	181572412
chr2	182866870	182867371
chr2	183219281	183219782
chr2	186862785	186863286
chr2	187995055	187995556
chr2	191165068	191165569
chr2	192193469	192193970
chr2	192193971	192194472
chr2	193252929	193253430
chr2	194424735	194425236
chr2	196545409	196545910
chr2	197080165	197080666
chr2	200812266	200812767
chr2	201780424	201780925
chr2	201888505	201889006
chr2	202034194	202034695
chr2	204228557	204229058
chr2	205766685	205767186
chr2	206445103	206445604
chr2	207151010	207151511
chr2	210206980	210207481
chr2	216371608	216372109
chr2	218292259	218292760
chr2	219459544	219460045
chr2	220091637	220092138
chr2	221562061	221562562
chr2	226795269	226795770
chr2	232497207	232497708
chr2	232896698	232897199
chr2	236214283	236214784
chr2	236257104	236257605
chr2	238240472	238240973
chr2	239400231	239400732
chr2	239464848	239465349
chr2	240467315	240467816
chr2	241866209	241866710
chr3	1249316	1249817
chr3	1505760	1506261
chr3	3772840	3773341
chr3	6860032	6860533
chr3	6862419	6862920
chr3	9398308	9398809
chr3	10344082	10344583
chr3	10570115	10570616
chr3	10749030	10749531
chr3	13688001	13688502
chr3	22960314	22960815
chr3	24494556	24495057
chr3	25167047	25167548
chr3	27632809	27633310
chr3	33644374	33644875
chr3	33717287	33717788
chr3	38004353	38004854
chr3	38999489	38999990
chr3	47573882	47574383
chr3	48695322	48695823
chr3	52339490	52339991
chr3	53160902	53161403
chr3	53162021	53162522
chr3	56786503	56787004
chr3	58581281	58581782
chr3	61379384	61379885
chr3	61563581	61564082
chr3	65170484	65170985
chr3	65596511	65597012
chr3	66037185	66037686
chr3	70970047	70970548
chr3	72446259	72446760
chr3	75012856	75013357
chr3	77222833	77223334
chr3	77541133	77541634
chr3	78399389	78399890
chr3	78900835	78901336
chr3	86743944	86744445
chr3	87350564	87351065
chr3	100356700	100357201
chr3	101849126	101849627
chr3	105868294	105868795
chr3	107430748	107431249
chr3	107523261	107523762
chr3	108486902	108487403
chr3	108714231	108714732
chr3	111979395	111979896
chr3	112085974	112086475
chr3	113211892	113212393
chr3	114451714	114452215
chr3	114566714	114567215
chr3	115713242	115713743
chr3	117567349	117567850
chr3	119293873	119294374
chr3	123419027	123419528
chr3	124351691	124352192
chr3	125130243	125130744
chr3	126983351	126983852
chr3	126984820	126985321
chr3	127673213	127673714
chr3	128488822	128489323
chr3	129974442	129974943
chr3	130003000	130003501
chr3	131779927	131780428
chr3	134029784	134030285
chr3	138118821	138119322
chr3	138348808	138349309
chr3	139534444	139534945
chr3	140702255	140702756
chr3	149300370	149300871
chr3	149908469	149908970
chr3	150033780	150034281
chr3	152323782	152324283
chr3	152508092	152508593
chr3	159498184	159498685
chr3	159764348	159764849
chr3	159765650	159766151
chr3	161690016	161690517
chr3	167691299	167691800
chr3	169668974	169669475
chr3	169956801	169957302
chr3	170037465	170037966
chr3	170222702	170223203
chr3	170741236	170741737
chr3	171694387	171694888
chr3	171700590	171701091
chr3	172914814	172915315
chr3	173396480	173396981
chr3	174440599	174441100
chr3	179943440	179943941
chr3	181735802	181736303
chr3	184156394	184156895
chr3	184259965	184260466
chr3	185402448	185402949
chr3	185823070	185823571
chr3	186930151	186930652
chr3	186957511	186958012
chr3	191513271	191513772
chr3	193210692	193211193
chr3	194136651	194137152
chr3	194296972	194297473
chr3	194375518	194376019
chr3	195892545	195893046
chr3	195908049	195908550
chr3	196251792	196252293
chr3	196502855	196503356
chr4	1109819	1110320
chr4	2060823	2061324
chr4	7324287	7324788
chr4	7539814	7540315
chr4	8131978	8132479
chr4	8473353	8473854
chr4	10582009	10582510
chr4	11350897	11351398
chr4	12707361	12707862
chr4	15571736	15572237
chr4	16767817	16768318
chr4	20254683	20255184
chr4	21858261	21858762
chr4	24888894	24889395
chr4	25441460	25441961
chr4	25788020	25788521
chr4	26410616	26411117
chr4	32485943	32486444
chr4	39084913	39085414
chr4	39181589	39182090
chr4	39353363	39353864
chr4	39459213	39459714
chr4	40991753	40992254
chr4	42397104	42397605
chr4	44558268	44558769
chr4	45063671	45064172
chr4	47462206	47462707
chr4	47837191	47837692
chr4	47839051	47839552
chr4	55396162	55396663
chr4	56434734	56435235
chr4	57504603	57505104
chr4	65186008	65186509
chr4	71635082	71635583
chr4	71766443	71766944
chr4	76688034	76688535
chr4	78295173	78295674
chr4	80202121	80202622
chr4	80263841	80264342
chr4	81030600	81031101
chr4	81470405	81470906
chr4	83535267	83535768
chr4	84499270	84499771
chr4	86357488	86357989
chr4	87973558	87974059
chr4	94207988	94208489
chr4	95547830	95548331
chr4	98433594	98434095
chr4	98581224	98581725
chr4	99462796	99463297
chr4	100511243	100511744
chr4	104490366	104490867
chr4	104860417	104860918
chr4	104901395	104901896
chr4	105630905	105631406
chr4	107824745	107825246
chr4	108168695	108169196
chr4	109198093	109198594
chr4	110087626	110088127
chr4	110621232	110621733
chr4	110845105	110845606
chr4	111400734	111401235
chr4	111859188	111859689
chr4	114378241	114378742
chr4	118821488	118821989
chr4	119212868	119213369
chr4	123505703	123506204
chr4	124918633	124919134
chr4	128288642	128289143
chr4	133147821	133148322
chr4	136547947	136548448
chr4	139178328	139178829
chr4	139279989	139280490
chr4	139660224	139660725
chr4	139921286	139921787
chr4	140092335	140092836
chr4	140237500	140238001
chr4	141013460	141013961
chr4	141636440	141636941
chr4	141810613	141811114
chr4	145234044	145234545
chr4	146521317	146521818
chr4	152535087	152535588
chr4	152664694	152665195
chr4	153467074	153467575
chr4	153759088	153759589
chr4	154742493	154742994
chr4	155442203	155442704
chr4	156010341	156010842
chr4	157076545	157077046
chr4	158137658	158138159
chr4	159267719	159268220
chr4	163032689	163033190
chr4	165208815	165209316
chr4	165331771	165332272
chr4	167964725	167965226
chr4	168816717	168817218
chr4	169084934	169085435
chr4	169314773	169315274
chr4	171991931	171992432
chr4	174069766	174070267
chr4	175811762	175812263
chr4	175833851	175834352
chr4	176020038	176020539
chr4	177351649	177352150
chr4	182142428	182142929
chr4	182607327	182607828
chr4	184733443	184733944
chr4	188328315	188328816
chr5	1202009	1202510
chr5	1552348	1552849
chr5	3512525	3513026
chr5	7392320	7392821
chr5	14870341	14870842
chr5	17482692	17483193
chr5	19655554	19656055
chr5	30383929	30384430
chr5	32297414	32297915
chr5	32489661	32490162
chr5	32651425	32651926
chr5	34800386	34800887
chr5	35670223	35670724
chr5	41676644	41677145
chr5	43312615	43313116
chr5	51383839	51384340
chr5	52061399	52061900
chr5	55176236	55176737
chr5	56004438	56004939
chr5	56164168	56164669
chr5	56202228	56202729
chr5	56402712	56403213
chr5	57989936	57990437
chr5	58754798	58755299
chr5	58998578	58999079
chr5	63648316	63648817
chr5	63959196	63959697
chr5	64690527	64691028
chr5	65723024	65723525
chr5	66807673	66808174
chr5	67076496	67076997
chr5	72157288	72157789
chr5	72687515	72688016
chr5	77629695	77630196
chr5	77844008	77844509
chr5	80251778	80252279
chr5	80960104	80960605
chr5	82938460	82938961
chr5	83885854	83886355
chr5	84551140	84551641
chr5	86649500	86650001
chr5	87944821	87945322
chr5	88142773	88143274
chr5	88552349	88552850
chr5	88679744	88680245
chr5	90260276	90260777
chr5	91571701	91572202
chr5	91741763	91742264
chr5	91898778	91899279
chr5	93572814	93573315
chr5	93601407	93601908
chr5	93611913	93612414
chr5	94239739	94240240
chr5	94692960	94693461
chr5	95620416	95620917
chr5	95620946	95621447
chr5	96516500	96517001
chr5	96936797	96937298
chr5	97879276	97879777
chr5	100772719	100773220
chr5	102749680	102750181
chr5	104955717	104956218
chr5	109695698	109696199
chr5	111070596	111071097
chr5	113059200	113059701
chr5	116084176	116084677
chr5	117239429	117239930
chr5	117413577	117414078
chr5	122192896	122193397
chr5	122312590	122313091
chr5	123093822	123094323
chr5	123810568	123811069
chr5	124235569	124236070
chr5	124901971	124902472
chr5	125411539	125412040
chr5	132410281	132410782
chr5	133052623	133053124
chr5	134371888	134372389
chr5	135365315	135365816
chr5	138353180	138353681
chr5	139653593	139654094
chr5	139677653	139678154
chr5	139689970	139690471
chr5	141476298	141476799
chr5	141743537	141744038
chr5	142109241	142109742
chr5	144204999	144205500
chr5	147436959	147437460
chr5	150590806	150591307
chr5	152505369	152505870
chr5	154397673	154398174
chr5	154418232	154418733
chr5	154446715	154447216
chr5	156437256	156437757
chr5	157459698	157460199
chr5	158800980	158801481
chr5	158880922	158881423
chr5	159100763	159101264
chr5	160399188	160399689
chr5	162948420	162948921
chr5	163437748	163438249
chr5	163503073	163503574
chr5	165283731	165284232
chr5	166689813	166690314
chr5	168295428	168295929
chr5	168770151	168770652
chr5	168856564	168857065
chr5	170070750	170071251
chr5	170638652	170639153
chr5	175376201	175376702
chr5	176844822	176845323
chr5	177370630	177371131
chr5	177494564	177495065
chr5	179801774	179802275
chr6	637217	637718
chr6	3226965	3227466
chr6	3650821	3651322
chr6	4647548	4648049
chr6	4775313	4775814
chr6	4776805	4777306
chr6	6001956	6002457
chr6	6007294	6007795
chr6	7505051	7505552
chr6	12865416	12865917
chr6	15443027	15443528
chr6	16449716	16450217
chr6	16496233	16496734
chr6	16510974	16511475
chr6	19441145	19441646
chr6	19835881	19836382
chr6	22025018	22025519
chr6	22636467	22636968
chr6	24147404	24147905
chr6	25486096	25486597
chr6	26044315	26044816
chr6	26158689	26159190
chr6	26327345	26327846
chr6	26327888	26328389
chr6	27518697	27519198
chr6	31068779	31069280
chr6	31736287	31736788
chr6	31818037	31818538
chr6	32196310	32196811
chr6	32967501	32968002
chr6	33192281	33192782
chr6	33205568	33206069
chr6	33671258	33671759
chr6	33975851	33976352
chr6	33980342	33980843
chr6	36027967	36028468
chr6	36680040	36680541
chr6	36834660	36835161
chr6	37210335	37210836
chr6	37705632	37706133
chr6	38167025	38167526
chr6	40719853	40720354
chr6	41602232	41602733
chr6	42453455	42453956
chr6	43276178	43276679
chr6	43368702	43369203
chr6	43890765	43891266
chr6	53066022	53066523
chr6	53886527	53887028
chr6	56902792	56903293
chr6	62361180	62361681
chr6	66518360	66518861
chr6	68636667	68637168
chr6	82251865	82252366
chr6	83057680	83058181
chr6	88117138	88117639
chr6	88167182	88167683
chr6	92608656	92609157
chr6	93416519	93417020
chr6	95087331	95087832
chr6	97097168	97097669
chr6	99589216	99589717
chr6	100062523	100063024
chr6	101395269	101395770
chr6	101398817	101399318
chr6	102745492	102745993
chr6	104109741	104110242
chr6	105136969	105137470
chr6	107113740	107114241
chr6	107633834	107634335
chr6	107957186	107957687
chr6	108116702	108117203
chr6	110876060	110876561
chr6	113856469	113856970
chr6	113995643	113996144
chr6	114163762	114164263
chr6	116371380	116371881
chr6	118148243	118148744
chr6	121850990	121851491
chr6	122430954	122431455
chr6	124190258	124190759
chr6	124795805	124796306
chr6	127344037	127344538
chr6	132918956	132919457
chr6	134561795	134562296
chr6	134676278	134676779
chr6	135506231	135506732
chr6	135925055	135925556
chr6	137550538	137551039
chr6	138404021	138404522
chr6	138526839	138527340
chr6	138588723	138589224
chr6	139135529	139136030
chr6	142692833	142693334
chr6	142815292	142815793
chr6	142926395	142926896
chr6	144007690	144008191
chr6	144560156	144560657
chr6	145735797	145736298
chr6	151325480	151325981
chr6	153372497	153372998
chr6	155170964	155171465
chr6	156449678	156450179
chr6	158539303	158539804
chr6	160005831	160006332
chr6	160439419	160439920
chr6	162195714	162196215
chr6	163715228	163715729
chr6	164211177	164211678
chr6	167550927	167551428
chr6	167697275	167697776
chr6	167712172	167712673
chr6	167788117	167788618
chr6	168088900	168089401
chr6	169961200	169961701
chr6	170286566	170287067
chr7	193522	194023
chr7	1404462	1404963
chr7	1666477	1666978
chr7	1670079	1670580
chr7	2531611	2532112
chr7	3144291	3144792
chr7	4754085	4754586
chr7	5478494	5478995
chr7	5495463	5495964
chr7	6526358	6526859
chr7	7478926	7479427
chr7	8435116	8435617
chr7	14512877	14513378
chr7	14835240	14835741
chr7	15398274	15398775
chr7	19665341	19665842
chr7	20250660	20251161
chr7	22267711	22268212
chr7	25728528	25729029
chr7	25856928	25857429
chr7	26485182	26485683
chr7	26649669	26650170
chr7	26658634	26659135
chr7	27142835	27143336
chr7	29988360	29988861
chr7	30895864	30896365
chr7	31134407	31134908
chr7	32942363	32942864
chr7	35691973	35692474
chr7	39996128	39996629
chr7	43113578	43114079
chr7	44110846	44111347
chr7	44267835	44268336
chr7	44962657	44963158
chr7	48088833	48089334
chr7	49513769	49514270
chr7	52974513	52975014
chr7	64306544	64307045
chr7	68770681	68771182
chr7	70092394	70092895
chr7	70384325	70384826
chr7	70588567	70589068
chr7	70776512	70777013
chr7	71612817	71613318
chr7	74306493	74306994
chr7	74453120	74453621
chr7	75077500	75078001
chr7	79452834	79453335
chr7	80019089	80019590
chr7	80224328	80224829
chr7	80997783	80998284
chr7	82981344	82981845
chr7	84129957	84130458
chr7	84674536	84675037
chr7	86645324	86645825
chr7	86694634	86695135
chr7	89532666	89533167
chr7	90532885	90533386
chr7	90988441	90988942
chr7	92773568	92774069
chr7	95690462	95690963
chr7	96246261	96246762
chr7	96321171	96321672
chr7	98282074	98282575
chr7	98294752	98295253
chr7	100866104	100866605
chr7	100895640	100896141
chr7	102390682	102391183
chr7	106659613	106660114
chr7	110442427	110442928
chr7	110924674	110925175
chr7	112435216	112435717
chr7	114416112	114416613
chr7	115477306	115477807
chr7	116524562	116525063
chr7	116809645	116810146
chr7	120468942	120469443
chr7	120564156	120564657
chr7	121924188	121924689
chr7	122316582	122317083
chr7	122561381	122561882
chr7	124785144	124785645
chr7	125489576	125490077
chr7	127943735	127944236
chr7	128201042	128201543
chr7	128352067	128352568
chr7	129433573	129434074
chr7	129643114	129643615
chr7	130071018	130071519
chr7	130365705	130366206
chr7	131107781	131108282
chr7	131328163	131328664
chr7	132788962	132789463
chr7	133728740	133729241
chr7	133807581	133808082
chr7	134126499	134127000
chr7	139776596	139777097
chr7	147833859	147834360
chr7	147997464	147997965
chr7	149778353	149778854
chr7	149872824	149873325
chr7	150341486	150341987
chr7	151115401	151115902
chr7	151168108	151168609
chr7	151382007	151382508
chr7	151631575	151632076
chr7	154353200	154353701
chr7	155298158	155298659
chr7	157465053	157465554
chr7	157540565	157541066
chr7	157685908	157686409
chr7	157694083	157694584
chr7	157815455	157815956
chr7	158352581	158353082
chr7	158365264	158365765
chr7	158586187	158586688
chr7	158705239	158705740
chr7	158828645	158829146
chr8	4836143	4836644
chr8	9974607	9975108
chr8	10404173	10404674
chr8	11283659	11284160
chr8	11456003	11456504
chr8	12793966	12794467
chr8	13559080	13559581
chr8	19012368	19012869
chr8	19757046	19757547
chr8	20708179	20708680
chr8	21920071	21920572
chr8	22692085	22692586
chr8	23529282	23529783
chr8	23682746	23683247
chr8	26045744	26046245
chr8	26449900	26450401
chr8	27636372	27636873
chr8	28869486	28869987
chr8	29079181	29079682
chr8	29530366	29530867
chr8	30081990	30082491
chr8	30170160	30170661
chr8	33512302	33512803
chr8	34646451	34646952
chr8	35617746	35618247
chr8	37020450	37020951
chr8	37073371	37073872
chr8	37698408	37698909
chr8	38467346	38467847
chr8	41301950	41302451
chr8	41308277	41308778
chr8	52407577	52408078
chr8	59107734	59108235
chr8	59145430	59145931
chr8	60281064	60281565
chr8	62257259	62257760
chr8	62286438	62286939
chr8	66064844	66065345
chr8	66541850	66542351
chr8	66613741	66614242
chr8	69832657	69833158
chr8	71727311	71727812
chr8	72572312	72572813
chr8	72994797	72995298
chr8	73972702	73973203
chr8	76162535	76163036
chr8	76529243	76529744
chr8	78517537	78518038
chr8	79147146	79147647
chr8	79615317	79615818
chr8	81036754	81037255
chr8	82032661	82033162
chr8	90124660	90125161
chr8	92272224	92272725
chr8	92506144	92506645
chr8	93604160	93604661
chr8	94893301	94893802
chr8	98825695	98826196
chr8	100540730	100541231
chr8	101354580	101355081
chr8	102729420	102729921
chr8	102806950	102807451
chr8	102863458	102863959
chr8	105319462	105319963
chr8	106271044	106271545
chr8	108407358	108407859
chr8	111314682	111315183
chr8	113788644	113789145
chr8	115451920	115452421
chr8	115667318	115667819
chr8	122783151	122783652
chr8	125367546	125368047
chr8	131041969	131042470
chr8	132515709	132516210
chr8	135507448	135507949
chr8	137492756	137493257
chr8	138845783	138846284
chr8	139704011	139704512
chr8	139762097	139762598
chr8	140456899	140457400
chr8	141609152	141609653
chr8	141625448	141625949
chr8	141884038	141884539
chr8	141989667	141990168
chr8	141997911	141998412
chr8	142123726	142124227
chr8	142125036	142125537
chr8	142192283	142192784
chr8	142450237	142450738
chr8	142473460	142473961
chr8	142540562	142541063
chr8	142618871	142619372
chr8	143038629	143039130
chr8	143385560	143386061
chr9	1051895	1052396
chr9	2623080	2623581
chr9	4491024	4491525
chr9	6782197	6782698
chr9	10869589	10870090
chr9	12392962	12393463
chr9	12544496	12544997
chr9	13431120	13431621
chr9	14515832	14516333
chr9	16627935	16628436
chr9	17861648	17862149
chr9	19233094	19233595
chr9	26339762	26340263
chr9	27339939	27340440
chr9	33817856	33818357
chr9	34147852	34148353
chr9	34179347	34179848
chr9	34379279	34379780
chr9	34575900	34576401
chr9	35907979	35908480
chr9	36499424	36499925
chr9	38419151	38419652
chr9	41356569	41357070
chr9	69122069	69122570
chr9	70480261	70480762
chr9	72248399	72248900
chr9	73577769	73578270
chr9	74653349	74653850
chr9	77647442	77647943
chr9	81111918	81112419
chr9	87498608	87499109
chr9	88289643	88290144
chr9	89177282	89177783
chr9	89371974	89372475
chr9	92138050	92138551
chr9	92877345	92877846
chr9	95349183	95349684
chr9	95482849	95483350
chr9	95506915	95507416
chr9	95511253	95511754
chr9	96613208	96613709
chr9	97956268	97956769
chr9	98944076	98944577
chr9	99105755	99106256
chr9	99874447	99874948
chr9	104263637	104264138
chr9	104863162	104863663
chr9	106798267	106798768
chr9	106861353	106861854
chr9	109319815	109320316
chr9	111954798	111955299
chr9	112348312	112348813
chr9	114905700	114906201
chr9	117595771	117596272
chr9	120875968	120876469
chr9	124380436	124380937
chr9	125748613	125749114
chr9	126158032	126158533
chr9	128688240	128688741
chr9	128818690	128819191
chr9	129352977	129353478
chr9	129393724	129394225
chr9	129400653	129401154
chr9	129415037	129415538
chr9	129460815	129461316
chr9	129491045	129491546
chr9	133657058	133657559
chr9	134351705	134352206
chr9	136052323	136052824
chr9	136346942	136347443
chr9	136355769	136356270
chr9	136526121	136526622
chr9	136588080	136588581
chr9	136599702	136600203
chr9	136728660	136729161
chr9	137300480	137300981
chr10	134704	135205
chr10	3704909	3705410
chr10	11153764	11154265
chr10	11165596	11166097
chr10	12625479	12625980
chr10	13528855	13529356
chr10	15370281	15370782
chr10	19986389	19986890
chr10	22437364	22437865
chr10	23342904	23343405
chr10	23438244	23438745
chr10	24951953	24952454
chr10	25962759	25963260
chr10	26219637	26220138
chr10	26291939	26292440
chr10	27319843	27320344
chr10	31927702	31928203
chr10	33943898	33944399
chr10	34459903	34460404
chr10	35639550	35640051
chr10	36573559	36574060
chr10	43408384	43408885
chr10	44801878	44802379
chr10	46023294	46023795
chr10	47299833	47300334
chr10	50622085	50622586
chr10	51481493	51481994
chr10	56715229	56715730
chr10	59905650	59906151
chr10	61900466	61900967
chr10	63267663	63268164
chr10	65081051	65081552
chr10	68406292	68406793
chr10	71657885	71658386
chr10	71853587	71854088
chr10	72275296	72275797
chr10	72300071	72300572
chr10	72604890	72605391
chr10	75396715	75397216
chr10	78358048	78358549
chr10	79070040	79070541
chr10	79272464	79272965
chr10	80143659	80144160
chr10	80357525	80358026
chr10	80465060	80465561
chr10	82653655	82654156
chr10	83539923	83540424
chr10	83871445	83871946
chr10	84244605	84245106
chr10	86400723	86401224
chr10	86868275	86868776
chr10	88990534	88991035
chr10	100373821	100374322
chr10	101214649	101215150
chr10	101305066	101305567
chr10	102420307	102420808
chr10	104337912	104338413
chr10	104640007	104640508
chr10	104641168	104641669
chr10	106581959	106582460
chr10	106671754	106672255
chr10	113027121	113027622
chr10	113140454	113140955
chr10	115937793	115938294
chr10	116273322	116273823
chr10	116740797	116741298
chr10	117543243	117543744
chr10	121592120	121592621
chr10	124202122	124202623
chr10	124643155	124643656
chr10	125160920	125161421
chr10	125262878	125263379
chr10	125732258	125732759
chr10	126108407	126108908
chr10	129308333	129308834
chr10	131901456	131901957
chr10	132860995	132861496
chr10	132934606	132935107
chr10	133082954	133083455
chr10	133423298	133423799
chr11	859255	859756
chr11	1832407	1832908
chr11	2700490	2700991
chr11	5426683	5427184
chr11	6622213	6622714
chr11	8333450	8333951
chr11	8911460	8911961
chr11	15327773	15328274
chr11	18930414	18930915
chr11	19736044	19736545
chr11	20363731	20364232
chr11	20601331	20601832
chr11	22539929	22540430
chr11	23961052	23961553
chr11	24472793	24473294
chr11	27719434	27719935
chr11	28068621	28069122
chr11	30582733	30583234
chr11	31240257	31240758
chr11	31795138	31795639
chr11	33475910	33476411
chr11	33691869	33692370
chr11	36213063	36213564
chr11	37092337	37092838
chr11	37155193	37155694
chr11	38273050	38273551
chr11	38686956	38687457
chr11	39035434	39035935
chr11	40110018	40110519
chr11	40718899	40719400
chr11	45056522	45057023
chr11	45586647	45587148
chr11	45995214	45995715
chr11	46126625	46127126
chr11	46617678	46618179
chr11	47454156	47454657
chr11	57668183	57668684
chr11	61757549	61758050
chr11	62505453	62505954
chr11	63763705	63764206
chr11	64036664	64037165
chr11	64056191	64056692
chr11	64245124	64245625
chr11	64252049	64252550
chr11	64358928	64359429
chr11	64713384	64713885
chr11	64722459	64722960
chr11	64943570	64944071
chr11	66676759	66677260
chr11	66728094	66728595
chr11	67118160	67118661
chr11	68209095	68209596
chr11	70913619	70914120
chr11	76783536	76784037
chr11	77039806	77040307
chr11	77993799	77994300
chr11	79360327	79360828
chr11	80118047	80118548
chr11	81237067	81237568
chr11	81934966	81935467
chr11	82112135	82112636
chr11	83681258	83681759
chr11	84102991	84103492
chr11	85442902	85443403
chr11	86245230	86245731
chr11	86740204	86740705
chr11	88860414	88860915
chr11	92941908	92942409
chr11	92969765	92970266
chr11	95788869	95789370
chr11	99370702	99371203
chr11	100575338	100575839
chr11	102421189	102421690
chr11	103768725	103769226
chr11	106022642	106023143
chr11	107268748	107269249
chr11	109043143	109043644
chr11	109113037	109113538
chr11	110174540	110175041
chr11	111926175	111926676
chr11	115503466	115503967
chr11	117098843	117099344
chr11	117711564	117712065
chr11	117875813	117876314
chr11	118622250	118622751
chr11	119149008	119149509
chr11	119371670	119372171
chr11	119709048	119709549
chr11	119756524	119757025
chr11	121654602	121655103
chr11	123429964	123430465
chr11	124839342	124839843
chr11	128548978	128549479
chr11	129855074	129855575
chr11	131867623	131868124
chr11	132821407	132821908
chr11	133134528	133135029
chr11	133787632	133788133
chr11	134411464	134411965
chr12	816349	816850
chr12	3288443	3288944
chr12	5636390	5636891
chr12	6533277	6533778
chr12	6820782	6821283
chr12	7758625	7759126
chr12	8390354	8390855
chr12	11499748	11500249
chr12	15809558	15810059
chr12	18076585	18077086
chr12	19409707	19410208
chr12	20058219	20058720
chr12	20129113	20129614
chr12	20369035	20369536
chr12	21908234	21908735
chr12	25241121	25241622
chr12	26122650	26123151
chr12	27969167	27969668
chr12	29380356	29380857
chr12	30344595	30345096
chr12	32919054	32919555
chr12	40670680	40671181
chr12	41217916	41218417
chr12	42780946	42781447
chr12	46266352	46266853
chr12	47275951	47276452
chr12	49186271	49186772
chr12	49967636	49968137
chr12	50505291	50505792
chr12	50690913	50691414
chr12	51217169	51217670
chr12	53065894	53066395
chr12	55974192	55974693
chr12	56158958	56159459
chr12	56204718	56205219
chr12	62103781	62104282
chr12	65278440	65278941
chr12	72331250	72331751
chr12	76197222	76197723
chr12	79915278	79915779
chr12	81595582	81596083
chr12	82968949	82969450
chr12	92144474	92144975
chr12	92425291	92425792
chr12	93857881	93858382
chr12	98359886	98360387
chr12	98746006	98746507
chr12	102956523	102957024
chr12	102961109	102961610
chr12	106303006	106303507
chr12	106903527	106904028
chr12	109742104	109742605
chr12	110280316	110280817
chr12	110281561	110282062
chr12	111068451	111068952
chr12	111597177	111597678
chr12	116969839	116970340
chr12	118981807	118982308
chr12	121798184	121798685
chr12	122150206	122150707
chr12	122975193	122975694
chr12	124543436	124543937
chr12	124720565	124721066
chr12	128570207	128570708
chr12	130572590	130573091
chr12	132489058	132489559
chr13	22316581	22317082
chr13	24184891	24185392
chr13	24208246	24208747
chr13	24220048	24220549
chr13	27450876	27451377
chr13	29356332	29356833
chr13	29429191	29429692
chr13	29849114	29849615
chr13	32310040	32310541
chr13	33016666	33017167
chr13	33167479	33167980
chr13	34474468	34474969
chr13	34940270	34940771
chr13	34943679	34944180
chr13	36129817	36130318
chr13	37071559	37072060
chr13	38763745	38764246
chr13	38854611	38855112
chr13	39524892	39525393
chr13	39765757	39766258
chr13	39909141	39909642
chr13	39940416	39940917
chr13	40771700	40772201
chr13	43272159	43272660
chr13	43307745	43308246
chr13	47002187	47002688
chr13	48177986	48178487
chr13	48976771	48977272
chr13	49996082	49996583
chr13	50843764	50844265
chr13	51245943	51246444
chr13	53371216	53371717
chr13	56284739	56285240
chr13	57631470	57631971
chr13	57634100	57634601
chr13	59684791	59685292
chr13	60397691	60398192
chr13	61700269	61700770
chr13	66344788	66345289
chr13	67227156	67227657
chr13	68696790	68697291
chr13	70994212	70994713
chr13	74135714	74136215
chr13	75635681	75636182
chr13	78034979	78035480
chr13	78884422	78884923
chr13	78978328	78978829
chr13	79616514	79617015
chr13	83116995	83117496
chr13	83881129	83881630
chr13	84823497	84823998
chr13	89114112	89114613
chr13	93503533	93504034
chr13	94707857	94708358
chr13	95445000	95445501
chr13	98366315	98366816
chr13	98842790	98843291
chr13	101767007	101767508
chr13	102399935	102400436
chr13	104006532	104007033
chr13	106568445	106568946
chr13	108120284	108120785
chr13	111845334	111845835
chr13	111852775	111853276
chr13	111961974	111962475
chr13	112058733	112059234
chr13	112062239	112062740
chr13	112073779	112074280
chr13	112837406	112837907
chr13	114132405	114132906
chr14	21092366	21092867
chr14	22517081	22517582
chr14	22853310	22853811
chr14	23524132	23524633
chr14	24334753	24335254
chr14	26532793	26533294
chr14	26598738	26599239
chr14	27959711	27960212
chr14	28608419	28608920
chr14	28760027	28760528
chr14	28768361	28768862
chr14	28776752	28777253
chr14	29099729	29100230
chr14	29600553	29601054
chr14	30389466	30389967
chr14	32938934	32939435
chr14	33282128	33282629
chr14	33660945	33661446
chr14	36442827	36443328
chr14	36556741	36557242
chr14	36658158	36658659
chr14	37594981	37595482
chr14	45308679	45309180
chr14	46481495	46481996
chr14	49598063	49598564
chr14	49865293	49865794
chr14	50944240	50944741
chr14	51652063	51652564
chr14	52068707	52069208
chr14	54805772	54806273
chr14	59511871	59512372
chr14	60649254	60649755
chr14	63542291	63542792
chr14	64089854	64090355
chr14	64549872	64550373
chr14	65791331	65791832
chr14	67241700	67242201
chr14	68843410	68843911
chr14	69369619	69370120
chr14	69687505	69688006
chr14	69852526	69853027
chr14	70379488	70379989
chr14	72099627	72100128
chr14	73717187	73717688
chr14	74301987	74302488
chr14	75198631	75199132
chr14	76761736	76762237
chr14	76920649	76921150
chr14	77037258	77037759
chr14	78292013	78292514
chr14	78834956	78835457
chr14	79280931	79281432
chr14	88535354	88535855
chr14	88554528	88555029
chr14	89625151	89625652
chr14	89911547	89912048
chr14	91109850	91110351
chr14	91573882	91574383
chr14	92463081	92463582
chr14	95515964	95516465
chr14	95534157	95534658
chr14	96193122	96193623
chr14	97414555	97415056
chr14	97546852	97547353
chr14	98162914	98163415
chr14	99036469	99036970
chr14	99256271	99256772
chr14	100304286	100304787
chr14	100839522	100840023
chr14	102087836	102088337
chr14	103091351	103091852
chr14	103384505	103385006
chr14	103628286	103628787
chr14	104177390	104177891
chr14	104179184	104179685
chr14	104228560	104229061
chr14	104355152	104355653
chr14	104444039	104444540
chr14	104461263	104461764
chr14	104691024	104691525
chr14	104708048	104708549
chr14	104784908	104785409
chr14	104890684	104891185
chr14	105478988	105479489
chr15	26082730	26083231
chr15	26772312	26772813
chr15	27679629	27680130
chr15	28106903	28107404
chr15	29150605	29151106
chr15	31263778	31264279
chr15	33311488	33311989
chr15	34584069	34584570
chr15	35858179	35858680
chr15	37108692	37109193
chr15	38129864	38130365
chr15	40439627	40440128
chr15	43952112	43952613
chr15	45187246	45187747
chr15	47506356	47506857
chr15	51713430	51713931
chr15	52019564	52020065
chr15	52020280	52020781
chr15	56919345	56919846
chr15	59772040	59772541
chr15	60995022	60995523
chr15	62059674	62060175
chr15	68210749	68211250
chr15	69691611	69692112
chr15	69991249	69991750
chr15	70098930	70099431
chr15	74240934	74241435
chr15	75731072	75731573
chr15	79154693	79155194
chr15	87578344	87578845
chr15	88705215	88705716
chr15	89371367	89371868
chr15	90043461	90043962
chr15	90347401	90347902
chr15	90529212	90529713
chr15	92267042	92267543
chr15	92907866	92908367
chr15	96351947	96352448
chr15	97052416	97052917
chr15	98548051	98548552
chr16	400801	401302
chr16	660757	661258
chr16	825164	825665
chr16	978301	978802
chr16	1095300	1095801
chr16	2091186	2091687
chr16	3020052	3020553
chr16	5117237	5117738
chr16	5891225	5891726
chr16	5983501	5984002
chr16	7912043	7912544
chr16	8277891	8278392
chr16	9090099	9090600
chr16	9145502	9146003
chr16	14586816	14587317
chr16	17160208	17160709
chr16	17367887	17368388
chr16	21521611	21522112
chr16	24256930	24257431
chr16	24257845	24258346
chr16	29925445	29925946
chr16	30009816	30010317
chr16	47668744	47669245
chr16	49556398	49556899
chr16	50368293	50368794
chr16	50877605	50878106
chr16	51019556	51020057
chr16	53208324	53208825
chr16	55912856	55913357
chr16	56932393	56932894
chr16	57284490	57284991
chr16	61568775	61569276
chr16	66977586	66978087
chr16	67431057	67431558
chr16	67538177	67538678
chr16	67652896	67653397
chr16	68737497	68737998
chr16	68884757	68885258
chr16	70760617	70761118
chr16	73057451	73057952
chr16	73955731	73956232
chr16	74999759	75000260
chr16	76453736	76454237
chr16	76583573	76584074
chr16	77349509	77350010
chr16	82013053	82013554
chr16	85436936	85437437
chr16	85460397	85460898
chr16	85640647	85641148
chr16	88019461	88019962
chr16	88523606	88524107
chr16	89917710	89918211
chr17	3667835	3668336
chr17	3753738	3754239
chr17	7848562	7849063
chr17	7885297	7885798
chr17	8383659	8384160
chr17	10394447	10394948
chr17	15563496	15563997
chr17	17710935	17711436
chr17	17809560	17810061
chr17	17810506	17811007
chr17	17816505	17817006
chr17	21119542	21120043
chr17	21512894	21513395
chr17	28371774	28372275
chr17	28953467	28953968
chr17	28985793	28986294
chr17	34581636	34582137
chr17	36721509	36722010
chr17	36936438	36936939
chr17	38720068	38720569
chr17	38747048	38747549
chr17	39573589	39574090
chr17	40026944	40027445
chr17	40345258	40345759
chr17	41710577	41711078
chr17	41812652	41813153
chr17	42405979	42406480
chr17	45133082	45133583
chr17	48997726	48998227
chr17	50931449	50931950
chr17	57281855	57282356
chr17	57415921	57416422
chr17	58084628	58085129
chr17	62577192	62577693
chr17	63550988	63551489
chr17	64661587	64662088
chr17	65055802	65056303
chr17	65061669	65062170
chr17	65179704	65180205
chr17	66430661	66431162
chr17	73901969	73902470
chr17	74657393	74657894
chr17	74748864	74749365
chr17	75749756	75750257
chr17	75896905	75897406
chr17	77141027	77141528
chr17	79809334	79809835
chr17	79828259	79828760
chr17	80476377	80476878
chr17	80858531	80859032
chr17	81095649	81096150
chr17	81343804	81344305
chr17	81402877	81403378
chr17	82703660	82704161
chr18	3247924	3248425
chr18	3451285	3451786
chr18	7116887	7117388
chr18	7567765	7568266
chr18	8662227	8662728
chr18	10440821	10441322
chr18	13613243	13613744
chr18	13661410	13661911
chr18	21741579	21742080
chr18	24396977	24397478
chr18	25176200	25176701
chr18	25779765	25780266
chr18	26549569	26550070
chr18	26649629	26650130
chr18	27184401	27184902
chr18	27552163	27552664
chr18	28174491	28174992
chr18	31042439	31042940
chr18	31244923	31245424
chr18	32093003	32093504
chr18	32469953	32470454
chr18	34224301	34224802
chr18	35580625	35581126
chr18	37485984	37486485
chr18	37778470	37778971
chr18	39576954	39577455
chr18	40576709	40577210
chr18	43174955	43175456
chr18	43275633	43276134
chr18	43366904	43367405
chr18	43592137	43592638
chr18	45015816	45016317
chr18	48030964	48031465
chr18	48341977	48342478
chr18	49007514	49008015
chr18	52898347	52898848
chr18	53163328	53163829
chr18	55585947	55586448
chr18	55781582	55782083
chr18	57073705	57074206
chr18	58341629	58342130
chr18	58865165	58865666
chr18	59082958	59083459
chr18	60229481	60229982
chr18	61581782	61582283
chr18	62372085	62372586
chr18	62595999	62596500
chr18	63075044	63075545
chr18	65624021	65624522
chr18	68847209	68847710
chr18	69680591	69681092
chr18	71301701	71302202
chr18	72217969	72218470
chr18	73266694	73267195
chr18	73420948	73421449
chr18	73462012	73462513
chr18	73842731	73843232
chr18	75211318	75211819
chr18	76402474	76402975
chr18	77839232	77839733
chr19	709430	709931
chr19	821062	821563
chr19	1104917	1105418
chr19	1268251	1268752
chr19	1565915	1566416
chr19	1929229	1929730
chr19	2069630	2070131
chr19	2164146	2164647
chr19	2384041	2384542
chr19	10419813	10420314
chr19	11480214	11480715
chr19	12640045	12640546
chr19	16247538	16248039
chr19	16324361	16324862
chr19	18432902	18433403
chr19	18438324	18438825
chr19	23070806	23071307
chr19	31073759	31074260
chr19	32017479	32017980
chr19	33235524	33236025
chr19	33730028	33730529
chr19	35135191	35135692
chr19	35898734	35899235
chr19	38226110	38226611
chr19	38229000	38229501
chr19	38337252	38337753
chr19	41264453	41264954
chr19	41912824	41913325
chr19	41958573	41959074
chr19	46428681	46429182
chr19	47296079	47296580
chr19	49500534	49501035
chr19	50414680	50415181
chr19	50718280	50718781
chr19	50718963	50719464
chr19	53883335	53883836
chr19	55451133	55451634
chr19	55641246	55641747
chr19	58055358	58055859
chr20	665288	665789
chr20	1993809	1994310
chr20	3749613	3750114
chr20	3751960	3752461
chr20	4014707	4015208
chr20	4160976	4161477
chr20	6861811	6862312
chr20	15820471	15820972
chr20	16052493	16052994
chr20	26197109	26197610
chr20	37413212	37413713
chr20	38726136	38726637
chr20	39111979	39112480
chr20	41830100	41830601
chr20	43973136	43973637
chr20	44805856	44806357
chr20	46709585	46710086
chr20	47319693	47320194
chr20	51076446	51076947
chr20	51154250	51154751
chr20	51307797	51308298
chr20	52313279	52313780
chr20	53312139	53312640
chr20	54475414	54475915
chr20	58649943	58650444
chr20	58802468	58802969
chr20	59223271	59223772
chr20	61241612	61242113
chr20	61718534	61719035
chr20	62144035	62144536
chr20	62875028	62875529
chr20	63006699	63007200
chr20	63970251	63970752
chr21	14383827	14384328
chr21	16047864	16048365
chr21	16597678	16598179
chr21	16698534	16699035
chr21	17611905	17612406
chr21	18551436	18551937
chr21	20997114	20997615
chr21	21000523	21001024
chr21	22241331	22241832
chr21	22791913	22792414
chr21	24798195	24798696
chr21	26119068	26119569
chr21	26842893	26843394
chr21	26967505	26968006
chr21	27112201	27112702
chr21	27119219	27119720
chr21	28056600	28057101
chr21	30279522	30280023
chr21	31368327	31368828
chr21	32412751	32413252
chr21	35940240	35940741
chr21	37006265	37006766
chr21	38505616	38506117
chr21	38895682	38896183
chr21	42496897	42497398
chr21	44982422	44982923
chr21	45910561	45911062
chr21	45972803	45973304
chr21	45990271	45990772
chr21	46097486	46097987
chr22	17120508	17121009
chr22	20149013	20149514
chr22	20161412	20161913
chr22	23173837	23174338
chr22	23773385	23773886
chr22	27298254	27298755
chr22	27784834	27785335
chr22	30246307	30246808
chr22	30425515	30426016
chr22	37420047	37420548
chr22	41822659	41823160
chr22	42317459	42317960
chr22	42376694	42377195
chr22	42387169	42387670
chr22	43414389	43414890
chr22	43777183	43777684
chr22	44622014	44622515
chr22	44735706	44736207
chr22	45793411	45793912
chr22	46149579	46150080
chr22	46508124	46508625
chr22	46998647	46999148
chr22	49852963	49853464
chrX	3816198	3816699
chrX	9464670	9465171
chrX	13937367	13937868
chrX	14032305	14032806
chrX	17548606	17549107
chrX	19887566	19888067
chrX	21375624	21376125
chrX	24981225	24981726
chrX	36963420	36963921
chrX	38175081	38175582
chrX	46574795	46575296
chrX	48026557	48027058
chrX	69221432	69221933
chrX	72069324	72069825
chrX	74419934	74420435
chrX	87952731	87953232
chrX	94412853	94413354
chrX	104112333	104112834
chrX	111264440	111264941
chrX	111377146	111377647
chrX	112865775	112866276
chrX	116732721	116733222
chrX	116811001	116811502
chrX	118847562	118848063
chrX	120311205	120311706
chrX	130110427	130110928
chrX	130629469	130629970
chrX	131045626	131046127
chrX	131289053	131289554
chrX	132956190	132956691
chrX	134796058	134796559
chrX	136147987	136148488
chrX	142637129	142637630
chrX	142978326	142978827
chrX	147912240	147912741
chrX	153056208	153056709
chr1	2014641	2015142
chr1	2290767	2291268
chr1	2330454	2330955
chr1	2530435	2530936
chr1	2548477	2548978
chr1	8462954	8463455
chr1	8706947	8707448
chr1	8748341	8748842
chr1	8987968	8988469
chr1	9835623	9836124
chr1	9838875	9839376
chr1	9914326	9914827
chr1	9942264	9942765
chr1	11434480	11434981
chr1	11499450	11499951
chr1	16055991	16056492
chr1	21175986	21176487
chr1	21963853	21964354
chr1	25927495	25927996
chr1	27360582	27361083
chr1	27857991	27858492
chr1	29256961	29257462
chr1	29792954	29793455
chr1	34167025	34167526
chr1	35448773	35449274
chr1	35717598	35718099
chr1	37293084	37293585
chr1	37362985	37363486
chr1	37808963	37809464
chr1	40612228	40612729
chr1	42785128	42785629
chr1	43454407	43454908
chr1	44835811	44836312
chr1	44903301	44903802
chr1	45158453	45158954
chr1	46220078	46220579
chr1	47572994	47573495
chr1	52076365	52076866
chr1	52665431	52665932
chr1	54199325	54199826
chr1	55214374	55214875
chr1	57697510	57698011
chr1	58190457	58190958
chr1	59699150	59699651
chr1	61005918	61006419
chr1	66930522	66931023
chr1	67722903	67723404
chr1	71437700	71438201
chr1	74481500	74482001
chr1	76638583	76639084
chr1	76938212	76938713
chr1	77748591	77749092
chr1	81949393	81949894
chr1	86704839	86705340
chr1	94012485	94012986
chr1	100038467	100038968
chr1	109158316	109158817
chr1	109277611	109278112
chr1	110088012	110088513
chr1	110210826	110211327
chr1	116915417	116915918
chr1	119327256	119327757
chr1	146486439	146486940
chr1	150548737	150549238
chr1	154486009	154486510
chr1	155728983	155729484
chr1	156642231	156642732
chr1	158999611	159000112
chr1	162822592	162823093
chr1	164565494	164565995
chr1	164699751	164700252
chr1	165162494	165162995
chr1	167553005	167553506
chr1	167556055	167556556
chr1	171898956	171899457
chr1	177302296	177302797
chr1	177600288	177600789
chr1	183023850	183024351
chr1	185662350	185662851
chr1	189182816	189183317
chr1	195185050	195185551
chr1	200119101	200119602
chr1	201467767	201468268
chr1	203126280	203126781
chr1	204829419	204829920
chr1	205343293	205343794
chr1	208202988	208203489
chr1	208387854	208388355
chr1	216047948	216048449
chr1	224852840	224853341
chr1	225772220	225772721
chr1	228059246	228059747
chr1	230112427	230112928
chr1	230158635	230159136
chr1	232318934	232319435
chr1	232629173	232629674
chr1	235866016	235866517
chr1	237353881	237354382
chr1	238358509	238359010
chr1	245585508	245586009
chr1	246536096	246536597
chr2	2326018	2326519
chr2	2472764	2473265
chr2	4090907	4091408
chr2	5373208	5373709
chr2	5710363	5710864
chr2	9650337	9650838
chr2	10447498	10447999
chr2	16426726	16427227
chr2	17878508	17879009
chr2	18520428	18520929
chr2	22254273	22254774
chr2	23666920	23667421
chr2	25195843	25196344
chr2	26342712	26343213
chr2	26577741	26578242
chr2	43067927	43068428
chr2	43612408	43612909
chr2	44087130	44087631
chr2	44680886	44681387
chr2	47272271	47272772
chr2	47334996	47335497
chr2	52611883	52612384
chr2	54704627	54705128
chr2	64499260	64499761
chr2	66440045	66440546
chr2	66446103	66446604
chr2	66536877	66537378
chr2	70785214	70785715
chr2	73163659	73164160
chr2	73212419	73212920
chr2	74391244	74391745
chr2	74440321	74440822
chr2	74587556	74588057
chr2	77587491	77587992
chr2	79729428	79729929
chr2	85754728	85755229
chr2	95728847	95729348
chr2	96554266	96554767
chr2	96987396	96987897
chr2	100262831	100263332
chr2	100413515	100414016
chr2	100818827	100819328
chr2	100949375	100949876
chr2	101205476	101205977
chr2	102677222	102677723
chr2	104846963	104847464
chr2	105237831	105238332
chr2	107096074	107096575
chr2	109267244	109267745
chr2	109472784	109473285
chr2	110770222	110770723
chr2	115558951	115559452
chr2	119123337	119123838
chr2	119760127	119760628
chr2	120174944	120175445
chr2	121018492	121018993
chr2	121130524	121131025
chr2	122850894	122851395
chr2	127415851	127416352
chr2	132589224	132589725
chr2	134393284	134393785
chr2	134502045	134502546
chr2	136068209	136068710
chr2	137182701	137183202
chr2	150120496	150120997
chr2	156342465	156342966
chr2	157149248	157149749
chr2	166127776	166128277
chr2	168120711	168121212
chr2	169584744	169585245
chr2	170396810	170397311
chr2	172172463	172172964
chr2	172230788	172231289
chr2	173307212	173307713
chr2	176079808	176080309
chr2	177763650	177764151
chr2	179310990	179311491
chr2	181331894	181332395
chr2	183242907	183243408
chr2	183459180	183459681
chr2	189412270	189412771
chr2	191472933	191473434
chr2	192196588	192197089
chr2	207041127	207041628
chr2	207107412	207107913
chr2	208039577	208040078
chr2	208072180	208072681
chr2	208373411	208373912
chr2	209772687	209773188
chr2	212776971	212777472
chr2	214574934	214575435
chr2	214955582	214956083
chr2	217789106	217789607
chr2	218301207	218301708
chr2	218873246	218873747
chr2	219758845	219759346
chr2	219871279	219871780
chr2	221085087	221085588
chr2	222424624	222425125
chr2	224909777	224910278
chr2	225920818	225921319
chr2	229086622	229087123
chr2	229152448	229152949
chr2	231612442	231612943
chr2	232420617	232421118
chr2	233413479	233413980
chr2	236434263	236434764
chr2	239246697	239247198
chr2	239276002	239276503
chr2	239440368	239440869
chr2	240021424	240021925
chr2	241507785	241508286
chr2	241964087	241964588
chr3	9183680	9184181
chr3	13654320	13654821
chr3	14297620	14298121
chr3	14534401	14534902
chr3	14925580	14926081
chr3	15858928	15859429
chr3	24773730	24774231
chr3	25697252	25697753
chr3	29144814	29145315
chr3	29354880	29355381
chr3	33787343	33787844
chr3	37175430	37175931
chr3	37628149	37628650
chr3	42032085	42032586
chr3	42905851	42906352
chr3	43966474	43966975
chr3	44365831	44366332
chr3	45511419	45511920
chr3	49803186	49803687
chr3	49867955	49868456
chr3	52307262	52307763
chr3	53730557	53731058
chr3	56340423	56340924
chr3	67869589	67870090
chr3	69605815	69606316
chr3	73228992	73229493
chr3	75429548	75430049
chr3	77182430	77182931
chr3	85301564	85302065
chr3	107599047	107599548
chr3	107949088	107949589
chr3	112293314	112293815
chr3	114452323	114452824
chr3	114588034	114588535
chr3	118968581	118969082
chr3	120275664	120276165
chr3	121546573	121547074
chr3	122975298	122975799
chr3	124124441	124124942
chr3	124778410	124778911
chr3	126180378	126180879
chr3	126522212	126522713
chr3	127914960	127915461
chr3	141797258	141797759
chr3	150763597	150764098
chr3	151282806	151283307
chr3	158727678	158728179
chr3	159828416	159828917
chr3	160707361	160707862
chr3	169764347	169764848
chr3	175214313	175214814
chr3	181704965	181705466
chr3	183895158	183895659
chr3	184417775	184418276
chr3	193776829	193777330
chr3	194380212	194380713
chr3	197541734	197542235
chr4	577427	577928
chr4	1746135	1746636
chr4	1794858	1795359
chr4	11713758	11714259
chr4	14149547	14150048
chr4	20618448	20618949
chr4	22531246	22531747
chr4	23334139	23334640
chr4	33060868	33061369
chr4	33079516	33080017
chr4	37685777	37686278
chr4	39637453	39637954
chr4	52076752	52077253
chr4	53929954	53930455
chr4	54100529	54101030
chr4	55125361	55125862
chr4	56410227	56410728
chr4	71371999	71372500
chr4	75723557	75724058
chr4	80265414	80265915
chr4	88158451	88158952
chr4	89585306	89585807
chr4	92304192	92304693
chr4	92608121	92608622
chr4	92635987	92636488
chr4	94715704	94716205
chr4	102760174	102760675
chr4	105895152	105895653
chr4	107990828	107991329
chr4	112515450	112515951
chr4	113025399	113025900
chr4	119980443	119980944
chr4	122826573	122827074
chr4	124262138	124262639
chr4	139962177	139962678
chr4	140150359	140150860
chr4	171358647	171359148
chr4	183472138	183472639
chr4	183722730	183723231
chr4	183961147	183961648
chr4	184808306	184808807
chr4	185464128	185464629
chr5	1118750	1119251
chr5	2206372	2206873
chr5	4640746	4641247
chr5	6847778	6848279
chr5	10283935	10284436
chr5	10533211	10533712
chr5	11182604	11183105
chr5	11211384	11211885
chr5	15601156	15601657
chr5	16736161	16736662
chr5	33299821	33300322
chr5	54309584	54310085
chr5	58156862	58157363
chr5	59000282	59000783
chr5	65721251	65721752
chr5	66144862	66145363
chr5	71903791	71904292
chr5	71932962	71933463
chr5	72109965	72110466
chr5	73446905	73447406
chr5	73564758	73565259
chr5	76716415	76716916
chr5	78472333	78472834
chr5	78972534	78973035
chr5	79024997	79025498
chr5	88667847	88668348
chr5	92309346	92309847
chr5	95283653	95284154
chr5	96661074	96661575
chr5	97714297	97714798
chr5	100232658	100233159
chr5	104913612	104914113
chr5	107876156	107876657
chr5	108260498	108260999
chr5	112403107	112403608
chr5	114371040	114371541
chr5	122908026	122908527
chr5	125056747	125057248
chr5	126516148	126516649
chr5	129063395	129063896
chr5	129771299	129771800
chr5	133702961	133703462
chr5	133906947	133907448
chr5	137306130	137306631
chr5	138664529	138665030
chr5	139543282	139543783
chr5	140995990	140996491
chr5	141811817	141812318
chr5	142888431	142888932
chr5	144598370	144598871
chr5	149834180	149834681
chr5	150155666	150156167
chr5	150846972	150847473
chr5	154087214	154087715
chr5	154358883	154359384
chr5	157148807	157149308
chr5	168831283	168831784
chr5	168844548	168845049
chr5	170577221	170577722
chr5	170769151	170769652
chr5	172549690	172550191
chr5	172707130	172707631
chr5	177085625	177086126
chr5	177381086	177381587
chr6	7108267	7108768
chr6	8621520	8622021
chr6	11458317	11458818
chr6	14290954	14291455
chr6	16760674	16761175
chr6	21559173	21559674
chr6	21990158	21990659
chr6	22756305	22756806
chr6	29017030	29017531
chr6	30541384	30541885
chr6	30880649	30881150
chr6	31072496	31072997
chr6	35048705	35049206
chr6	36340900	36341401
chr6	38158041	38158542
chr6	42661518	42662019
chr6	44856052	44856553
chr6	45922643	45923144
chr6	46703013	46703514
chr6	52882275	52882776
chr6	54204320	54204821
chr6	56159525	56160026
chr6	62516693	62517194
chr6	71205257	71205758
chr6	73129857	73130358
chr6	79392164	79392665
chr6	80438708	80439209
chr6	84052040	84052541
chr6	95176127	95176628
chr6	98977809	98978310
chr6	105499307	105499808
chr6	106443810	106444311
chr6	109441165	109441666
chr6	110142122	110142623
chr6	113595886	113596387
chr6	116564903	116565404
chr6	129253221	129253722
chr6	129344284	129344785
chr6	129501868	129502369
chr6	135423604	135424105
chr6	137341822	137342323
chr6	140199052	140199553
chr6	142952089	142952590
chr6	145405100	145405601
chr6	145633915	145634416
chr6	151186348	151186849
chr6	152863789	152864290
chr6	155221005	155221506
chr6	155417893	155418394
chr6	157151044	157151545
chr6	157503287	157503788
chr6	157823596	157824097
chr6	158605227	158605728
chr6	158819205	158819706
chr6	166775155	166775656
chr6	169252731	169253232
chr6	170133866	170134367
chr7	1385221	1385722
chr7	1669070	1669571
chr7	2928647	2929148
chr7	5703127	5703628
chr7	6446869	6447370
chr7	7541326	7541827
chr7	10585235	10585736
chr7	11193045	11193546
chr7	20329550	20330051
chr7	22052242	22052743
chr7	24283453	24283954
chr7	24290885	24291386
chr7	24576136	24576637
chr7	24685660	24686161
chr7	24722840	24723341
chr7	27921117	27921618
chr7	29106323	29106824
chr7	29564106	29564607
chr7	30005453	30005954
chr7	31443311	31443812
chr7	34251900	34252401
chr7	36987080	36987581
chr7	37505004	37505505
chr7	42932753	42933254
chr7	43362531	43363032
chr7	45259899	45260400
chr7	47581267	47581768
chr7	65038638	65039139
chr7	67555004	67555505
chr7	67619167	67619668
chr7	67901940	67902441
chr7	69732596	69733097
chr7	69814534	69815035
chr7	70421410	70421911
chr7	71752021	71752522
chr7	73308517	73309018
chr7	75905776	75906277
chr7	76281851	76282352
chr7	76310634	76311135
chr7	81469947	81470448
chr7	92695967	92696468
chr7	94264720	94265221
chr7	94288966	94289467
chr7	94920118	94920619
chr7	102286050	102286551
chr7	105131956	105132457
chr7	106009388	106009889
chr7	106166633	106167134
chr7	114087416	114087917
chr7	115122810	115123311
chr7	117072533	117073034
chr7	117750554	117751055
chr7	127104113	127104614
chr7	129949501	129950002
chr7	130879093	130879594
chr7	132075294	132075795
chr7	132435108	132435609
chr7	133641653	133642154
chr7	133934189	133934690
chr7	139034960	139035461
chr7	140626507	140627008
chr7	141053489	141053990
chr7	143007837	143008338
chr7	149883373	149883874
chr7	149984857	149985358
chr7	151136216	151136717
chr7	151277185	151277686
chr7	151813885	151814386
chr7	155395086	155395587
chr7	155768265	155768766
chr7	157586913	157587414
chr7	157627092	157627593
chr7	157767511	157768012
chr7	157792873	157793374
chr7	157879361	157879862
chr8	1992038	1992539
chr8	2645914	2646415
chr8	8615730	8616231
chr8	9505134	9505635
chr8	11746285	11746786
chr8	15236888	15237389
chr8	16411243	16411744
chr8	16831590	16832091
chr8	22057822	22058323
chr8	22130713	22131214
chr8	22768343	22768844
chr8	29053307	29053808
chr8	30918872	30919373
chr8	35613881	35614382
chr8	37325865	37326366
chr8	37697638	37698139
chr8	37704240	37704741
chr8	37711008	37711509
chr8	38465240	38465741
chr8	38768235	38768736
chr8	41084401	41084902
chr8	42385398	42385899
chr8	48556098	48556599
chr8	52298661	52299162
chr8	53877626	53878127
chr8	56241870	56242371
chr8	56512920	56513421
chr8	60060646	60061147
chr8	62472410	62472911
chr8	64916900	64917401
chr8	66332833	66333334
chr8	66774351	66774852
chr8	68380176	68380677
chr8	71556144	71556645
chr8	72364134	72364635
chr8	76673535	76674036
chr8	76775571	76776072
chr8	83074198	83074699
chr8	84755680	84756181
chr8	85959343	85959844
chr8	90332553	90333054
chr8	92717941	92718442
chr8	95167591	95168092
chr8	101153634	101154135
chr8	101717516	101718017
chr8	103298645	103299146
chr8	109294270	109294771
chr8	117937533	117938034
chr8	122673406	122673907
chr8	127723150	127723651
chr8	127738077	127738578
chr8	127920924	127921425
chr8	131040008	131040509
chr8	134064435	134064936
chr8	139965196	139965697
chr8	141761947	141762448
chr8	142449306	142449807
chr8	142816230	142816731
chr8	143170856	143171357
chr8	143220156	143220657
chr9	754079	754580
chr9	4082308	4082809
chr9	7688424	7688925
chr9	8155625	8156126
chr9	14303525	14304026
chr9	14320874	14321375
chr9	15135085	15135586
chr9	16869528	16870029
chr9	21402769	21403270
chr9	21968461	21968962
chr9	33374855	33375356
chr9	35406466	35406967
chr9	69324817	69325318
chr9	73132203	73132704
chr9	77896455	77896956
chr9	79069537	79070038
chr9	79256663	79257164
chr9	83467439	83467940
chr9	93450699	93451200
chr9	96148570	96149071
chr9	98192401	98192902
chr9	106286231	106286732
chr9	107465523	107466024
chr9	107979321	107979822
chr9	109119121	109119622
chr9	113876089	113876590
chr9	119291498	119291999
chr9	124603004	124603505
chr9	125750626	125751127
chr9	126613936	126614437
chr9	131869205	131869706
chr9	132185604	132186105
chr9	132241798	132242299
chr9	133916190	133916691
chr9	133999098	133999599
chr9	135222724	135223225
chr9	136094674	136095175
chr9	137236413	137236914
chr9	137370732	137371233
chr10	868038	868539
chr10	2038033	2038534
chr10	5685462	5685963
chr10	7408467	7408968
chr10	7687201	7687702
chr10	13877989	13878490
chr10	15635727	15636228
chr10	16102309	16102810
chr10	17256710	17257211
chr10	21173078	21173579
chr10	21724600	21725101
chr10	23173520	23174021
chr10	24720936	24721437
chr10	27998205	27998706
chr10	28393931	28394432
chr10	34249584	34250085
chr10	35642947	35643448
chr10	35950612	35951113
chr10	42753099	42753600
chr10	45001310	45001811
chr10	57787410	57787911
chr10	63793897	63794398
chr10	69327948	69328449
chr10	70440809	70441310
chr10	70458346	70458847
chr10	70672309	70672810
chr10	71635265	71635766
chr10	75018747	75019248
chr10	75295406	75295907
chr10	75707992	75708493
chr10	77384136	77384637
chr10	78078475	78078976
chr10	78579950	78580451
chr10	78996164	78996665
chr10	79325731	79326232
chr10	79347905	79348406
chr10	80355985	80356486
chr10	82085922	82086423
chr10	85900125	85900626
chr10	85922431	85922932
chr10	96044288	96044789
chr10	101131668	101132169
chr10	101297812	101298313
chr10	112288476	112288977
chr10	115885048	115885549
chr10	118901868	118902369
chr10	119445226	119445727
chr10	120508071	120508572
chr10	121595981	121596482
chr10	121900492	121900993
chr10	123150745	123151246
chr10	124172308	124172809
chr10	124918011	124918512
chr10	126115124	126115625
chr10	127195433	127195934
chr10	128435805	128436306
chr10	131311442	131311943
chr10	131312441	131312942
chr10	133124706	133125207
chr10	133160101	133160602
chr11	236085	236586
chr11	1308824	1309325
chr11	3623662	3624163
chr11	8909983	8910484
chr11	12009624	12010125
chr11	12842962	12843463
chr11	14388996	14389497
chr11	15684418	15684919
chr11	20131633	20132134
chr11	20353769	20354270
chr11	30352255	30352756
chr11	30564951	30565452
chr11	30758855	30759356
chr11	31809987	31810488
chr11	31870857	31871358
chr11	33687793	33688294
chr11	33869028	33869529
chr11	36786357	36786858
chr11	41074028	41074529
chr11	45578277	45578778
chr11	45964827	45965328
chr11	48092612	48093113
chr11	57349760	57350261
chr11	61899087	61899588
chr11	64118777	64119278
chr11	65584539	65585040
chr11	67240429	67240930
chr11	67700844	67701345
chr11	69983141	69983642
chr11	70141389	70141890
chr11	70611705	70612206
chr11	70717339	70717840
chr11	72773190	72773691
chr11	73383151	73383652
chr11	73760086	73760587
chr11	75547486	75547987
chr11	76807383	76807884
chr11	84247903	84248404
chr11	91649446	91649947
chr11	92397161	92397662
chr11	101583042	101583543
chr11	111512881	111513382
chr11	113577803	113578304
chr11	115144798	115145299
chr11	117528052	117528553
chr11	117663758	117664259
chr11	117692565	117693066
chr11	117843928	117844429
chr11	118277584	118278085
chr11	118634669	118635170
chr11	120336577	120337078
chr11	120587168	120587669
chr11	121291918	121292419
chr11	121534045	121534546
chr11	122076669	122077170
chr11	122105374	122105875
chr11	133985870	133986371
chr11	134466106	134466607
chr12	77881	78382
chr12	1318553	1319054
chr12	2378926	2379427
chr12	2794091	2794592
chr12	4910108	4910609
chr12	6915462	6915963
chr12	8914665	8915166
chr12	13864034	13864535
chr12	20657381	20657882
chr12	21526049	21526550
chr12	24356336	24356837
chr12	29782316	29782817
chr12	30822164	30822665
chr12	31589645	31590146
chr12	32249816	32250317
chr12	32995388	32995889
chr12	45989830	45990331
chr12	47414817	47415318
chr12	49214982	49215483
chr12	49264738	49265239
chr12	50185725	50186226
chr12	50926404	50926905
chr12	51531849	51532350
chr12	70810714	70811215
chr12	75803549	75804050
chr12	76879424	76879925
chr12	80186576	80187077
chr12	89349822	89350323
chr12	94164640	94165141
chr12	94874915	94875416
chr12	95789155	95789656
chr12	96234032	96234533
chr12	100733756	100734257
chr12	102544936	102545437
chr12	102879116	102879617
chr12	104452054	104452555
chr12	104651798	104652299
chr12	106245066	106245567
chr12	106490144	106490645
chr12	108256920	108257421
chr12	109427981	109428482
chr12	109737668	109738169
chr12	110937024	110937525
chr12	111005484	111005985
chr12	111024119	111024620
chr12	111598479	111598980
chr12	112518283	112518784
chr12	112843225	112843726
chr12	113932735	113933236
chr12	116275933	116276434
chr12	116910522	116911023
chr12	117792175	117792676
chr12	121133020	121133521
chr12	124487385	124487886
chr12	127240987	127241488
chr12	127286058	127286559
chr12	130466611	130467112
chr12	130716636	130717137
chr12	132597687	132598188
chr13	21668622	21669123
chr13	24270501	24271002
chr13	35953540	35954041
chr13	43259954	43260455
chr13	50123665	50124166
chr13	50779677	50780178
chr13	51913240	51913741
chr13	52931065	52931566
chr13	57703971	57704472
chr13	63187985	63188486
chr13	74574913	74575414
chr13	77459467	77459968
chr13	77918900	77919401
chr13	78658376	78658877
chr13	78826333	78826834
chr13	80103114	80103615
chr13	84925828	84926329
chr13	93530625	93531126
chr13	94967480	94967981
chr13	97976922	97977423
chr13	98172644	98173145
chr13	99103454	99103955
chr13	100666053	100666554
chr13	110108833	110109334
chr13	111371100	111371601
chr13	111973649	111974150
chr13	112995740	112996241
chr13	113489846	113490347
chr14	22597988	22598489
chr14	22918475	22918976
chr14	23300496	23300997
chr14	23363875	23364376
chr14	24296741	24297242
chr14	25484168	25484669
chr14	25908669	25909170
chr14	30445007	30445508
chr14	32724689	32725190
chr14	46991695	46992196
chr14	50859508	50860009
chr14	56119214	56119715
chr14	58200258	58200759
chr14	64704039	64704540
chr14	65281874	65282375
chr14	68863182	68863683
chr14	69611784	69612285
chr14	71166386	71166887
chr14	74111512	74112013
chr14	74946300	74946801
chr14	74980290	74980791
chr14	75365058	75365559
chr14	75560875	75561376
chr14	76525251	76525752
chr14	77213359	77213860
chr14	80054848	80055349
chr14	88195604	88196105
chr14	89317082	89317583
chr14	89337324	89337825
chr14	91416939	91417440
chr14	92251932	92252433
chr14	92252510	92253011
chr14	96852811	96853312
chr14	97620405	97620906
chr14	98156711	98157212
chr14	99192014	99192515
chr14	99284405	99284906
chr14	99803779	99804280
chr14	99971748	99972249
chr14	100383667	100384168
chr14	101587533	101588034
chr14	103102198	103102699
chr14	104134989	104135490
chr14	104554578	104555079
chr14	104600209	104600710
chr14	104602917	104603418
chr14	105364046	105364547
chr15	26771131	26771632
chr15	26867584	26868085
chr15	27136047	27136548
chr15	28096662	28097163
chr15	28106181	28106682
chr15	29044354	29044855
chr15	34514977	34515478
chr15	37395913	37396414
chr15	40925723	40926224
chr15	41501460	41501961
chr15	42273853	42274354
chr15	42704344	42704845
chr15	43329476	43329977
chr15	45614122	45614623
chr15	55289640	55290141
chr15	55587295	55587796
chr15	57134118	57134619
chr15	64134423	64134924
chr15	66298638	66299139
chr15	66387258	66387759
chr15	67884533	67885034
chr15	68620703	68621204
chr15	73719735	73720236
chr15	74873561	74874062
chr15	78341289	78341790
chr15	78422803	78423304
chr15	79168790	79169291
chr15	80453302	80453803
chr15	89356677	89357178
chr15	89469307	89469808
chr15	89496234	89496735
chr15	90957114	90957615
chr15	92742995	92743496
chr15	92819232	92819733
chr15	93089734	93090235
chr15	93896136	93896637
chr15	96799482	96799983
chr15	100919059	100919560
chr16	235158	235659
chr16	3189136	3189637
chr16	3456463	3456964
chr16	4624961	4625462
chr16	6020027	6020528
chr16	6498709	6499210
chr16	8137582	8138083
chr16	9091787	9092288
chr16	9160060	9160561
chr16	17468855	17469356
chr16	17850891	17851392
chr16	18759828	18760329
chr16	23182348	23182849
chr16	25751327	25751828
chr16	26019290	26019791
chr16	29784948	29785449
chr16	30095286	30095787
chr16	31094162	31094663
chr16	31477338	31477839
chr16	49106905	49107406
chr16	50152253	50152754
chr16	51755588	51756089
chr16	51803074	51803575
chr16	52764262	52764763
chr16	55508800	55509301
chr16	56663050	56663551
chr16	57837560	57838061
chr16	57999698	58000199
chr16	61867617	61868118
chr16	74226553	74227054
chr16	74606307	74606808
chr16	75433799	75434300
chr16	80148710	80149211
chr16	81695401	81695902
chr16	82509491	82509992
chr16	85313883	85314384
chr16	85334605	85335106
chr16	85348793	85349294
chr16	85485318	85485819
chr16	85577842	85578343
chr16	85637305	85637806
chr16	86732863	86733364
chr16	87491638	87492139
chr16	89320813	89321314
chr16	89602313	89602814
chr17	359836	360337
chr17	1143362	1143863
chr17	4709607	4710108
chr17	7043396	7043897
chr17	9924671	9925172
chr17	11240390	11240891
chr17	11853460	11853961
chr17	13594694	13595195
chr17	17380083	17380584
chr17	17404194	17404695
chr17	17723835	17724336
chr17	17783263	17783764
chr17	17868588	17869089
chr17	17884377	17884878
chr17	18859140	18859641
chr17	19460936	19461437
chr17	19866863	19867364
chr17	27380165	27380666
chr17	29019886	29020387
chr17	29090680	29091181
chr17	31009000	31009501
chr17	32138804	32139305
chr17	32518500	32519001
chr17	32701803	32702304
chr17	37659301	37659802
chr17	38798732	38799233
chr17	39754707	39755208
chr17	40124095	40124596
chr17	40290620	40291121
chr17	42407432	42407933
chr17	42670086	42670587
chr17	43994735	43995236
chr17	45688190	45688691
chr17	47067286	47067787
chr17	48585290	48585791
chr17	48612817	48613318
chr17	49763145	49763646
chr17	50101502	50102003
chr17	50950290	50950791
chr17	51001002	51001503
chr17	55420718	55421219
chr17	57440399	57440900
chr17	57549960	57550461
chr17	57605375	57605876
chr17	58046680	58047181
chr17	64074313	64074814
chr17	65231644	65232145
chr17	66301429	66301930
chr17	67067999	67068500
chr17	68759815	68760316
chr17	71935217	71935718
chr17	72556906	72557407
chr17	72560177	72560678
chr17	73465319	73465820
chr17	73994906	73995407
chr17	74362056	74362557
chr17	74923469	74923970
chr17	77472220	77472721
chr17	82205811	82206312
chr18	2223779	2224280
chr18	3526004	3526505
chr18	3666217	3666718
chr18	6010988	6011489
chr18	8999790	9000291
chr18	9835740	9836241
chr18	12657006	12657507
chr18	12703110	12703611
chr18	13612320	13612821
chr18	24599982	24600483
chr18	25197918	25198419
chr18	25605269	25605770
chr18	26575114	26575615
chr18	26854769	26855270
chr18	28048605	28049106
chr18	28705322	28705823
chr18	37514959	37515460
chr18	43396230	43396731
chr18	45280797	45281298
chr18	48408152	48408653
chr18	49726118	49726619
chr18	53500909	53501410
chr18	55457936	55458437
chr18	56083864	56084365
chr18	56100334	56100835
chr18	56651842	56652343
chr18	57915375	57915876
chr18	58121832	58122333
chr18	58476504	58477005
chr18	62878311	62878812
chr18	71450535	71451036
chr18	75809896	75810397
chr18	76256857	76257358
chr18	79396315	79396816
chr19	518796	519297
chr19	1351562	1352063
chr19	1446788	1447289
chr19	2165113	2165614
chr19	4375425	4375926
chr19	5246639	5247140
chr19	6738415	6738916
chr19	8654515	8655016
chr19	10572195	10572696
chr19	11624559	11625060
chr19	12880371	12880872
chr19	14204554	14205055
chr19	14434076	14434577
chr19	19034213	19034714
chr19	31274860	31275361
chr19	33143822	33144323
chr19	34963158	34963659
chr19	35495229	35495730
chr19	38929917	38930418
chr19	39440170	39440671
chr19	40689362	40689863
chr19	40776991	40777492
chr19	41218806	41219307
chr19	42281410	42281911
chr19	43535453	43535954
chr19	43618856	43619357
chr19	43745230	43745731
chr19	45443327	45443828
chr19	45642049	45642550
chr19	46298848	46299349
chr19	50537591	50538092
chr19	52786483	52786984
chr19	52821393	52821894
chr19	57583206	57583707
chr20	461746	462247
chr20	2534110	2534611
chr20	7936382	7936883
chr20	8306825	8307326
chr20	17431699	17432200
chr20	20969887	20970388
chr20	20993298	20993799
chr20	21100174	21100675
chr20	21235555	21236056
chr20	25584561	25585062
chr20	34873972	34874473
chr20	36092912	36093413
chr20	36754524	36755025
chr20	37407506	37408007
chr20	37914827	37915328
chr20	37976705	37977206
chr20	39195483	39195984
chr20	44247598	44248099
chr20	46200753	46201254
chr20	46758036	46758537
chr20	46991902	46992403
chr20	48299001	48299502
chr20	48826996	48827497
chr20	49712857	49713358
chr20	51084537	51085038
chr20	51311603	51312104
chr20	51933339	51933840
chr20	53343394	53343895
chr20	54030147	54030648
chr20	56003970	56004471
chr20	57259406	57259907
chr20	61500985	61501486
chr20	63471079	63471580
chr21	40716996	40717497
chr21	42594788	42595289
chr21	43719570	43720071
chr21	43865012	43865513
chr21	45140253	45140754
chr21	45478050	45478551
chr21	46229415	46229916
chr22	19523828	19524329
chr22	20245049	20245550
chr22	23243049	23243550
chr22	23553867	23554368
chr22	23566110	23566611
chr22	23770815	23771316
chr22	25362059	25362560
chr22	26377436	26377937
chr22	26806787	26807288
chr22	27202638	27203139
chr22	27416766	27417267
chr22	28181127	28181628
chr22	29030521	29031022
chr22	30252747	30253248
chr22	31272741	31273242
chr22	32266081	32266582
chr22	33889069	33889570
chr22	37247905	37248406
chr22	37972494	37972995
chr22	40646146	40646647
chr22	41449230	41449731
chr22	41746524	41747025
chr22	48372911	48373412
chr22	49849067	49849568
chr22	50169763	50170264
chr22	50313545	50314046
chrX	1013929	1014430
chrX	1657672	1658173
chrX	10579679	10580180
chrX	17374997	17375498
chrX	17635211	17635712
chrX	22320109	22320610
chrX	27655236	27655737
chrX	39654363	39654864
chrX	39688414	39688915
chrX	46796518	46797019
chrX	52934237	52934738
chrX	56233620	56234121
chrX	63350433	63350934
chrX	64204881	64205382
chrX	68196912	68197413
chrX	69254442	69254943
chrX	69387499	69388000
chrX	70423018	70423519
chrX	71129055	71129556
chrX	74613342	74613843
chrX	83508753	83509254
chrX	86500775	86501276
chrX	101408421	101408922
chrX	101596119	101596620
chrX	103917972	103918473
chrX	107741676	107742177
chrX	109475350	109475851
chrX	110945022	110945523
chrX	123860436	123860937
chrX	129957135	129957636
chrX	133947747	133948248
chrX	134373648	134374149
chrX	153744277	153744778
chr1	984083	984584
chr1	2021532	2022033
chr1	5318403	5318904
chr1	6423414	6423915
chr1	6564903	6565404
chr1	7186443	7186944
chr1	13585507	13586008
chr1	14628047	14628548
chr1	14817644	14818145
chr1	15671498	15671999
chr1	19940395	19940896
chr1	20553269	20553770
chr1	27045828	27046329
chr1	33893330	33893831
chr1	36711159	36711660
chr1	36981691	36982192
chr1	37794753	37795254
chr1	44217630	44218131
chr1	52551446	52551947
chr1	63121883	63122384
chr1	66534315	66534816
chr1	70101158	70101659
chr1	72937883	72938384
chr1	74311109	74311610
chr1	76788560	76789061
chr1	79852530	79853031
chr1	85025904	85026405
chr1	93080340	93080841
chr1	95615698	95616199
chr1	98768535	98769036
chr1	99005588	99006089
chr1	100811605	100812106
chr1	110091146	110091647
chr1	110619803	110620304
chr1	110671216	110671717
chr1	112501756	112502257
chr1	112636558	112637059
chr1	117077214	117077715
chr1	149285665	149286166
chr1	149390598	149391099
chr1	151196236	151196737
chr1	156145947	156146448
chr1	161539976	161540477
chr1	163610360	163610861
chr1	163873233	163873734
chr1	174480070	174480571
chr1	176888604	176889105
chr1	177076927	177077428
chr1	177447956	177448457
chr1	179002611	179003112
chr1	180927822	180928323
chr1	181423504	181424005
chr1	196542995	196543496
chr1	200633350	200633851
chr1	201582993	201583494
chr1	204278884	204279385
chr1	204707001	204707502
chr1	208065827	208066328
chr1	212566971	212567472
chr1	214261472	214261973
chr1	215053913	215054414
chr1	216830761	216831262
chr1	217105437	217105938
chr1	217135536	217136037
chr1	220690025	220690526
chr1	222799759	222800260
chr1	225589591	225590092
chr1	226870727	226871228
chr1	228753899	228754400
chr1	231642562	231643063
chr1	232635699	232636200
chr1	233047111	233047612
chr1	234571586	234572087
chr1	241356146	241356647
chr1	242404257	242404758
chr1	246101234	246101735
chr1	246444605	246445106
chr2	2147371	2147872
chr2	2400274	2400775
chr2	5980461	5980962
chr2	6069987	6070488
chr2	10048594	10049095
chr2	10131931	10132432
chr2	10208199	10208700
chr2	12081458	12081959
chr2	12971483	12971984
chr2	13001997	13002498
chr2	15157999	15158500
chr2	21092163	21092664
chr2	26696500	26697001
chr2	29987163	29987664
chr2	30072178	30072679
chr2	33762562	33763063
chr2	35662154	35662655
chr2	38751970	38752471
chr2	40439432	40439933
chr2	44948634	44949135
chr2	46615852	46616353
chr2	48954533	48955034
chr2	56638501	56639002
chr2	59720208	59720709
chr2	60555684	60556185
chr2	67032347	67032848
chr2	69644193	69644694
chr2	72893546	72894047
chr2	85886498	85886999
chr2	88600052	88600553
chr2	100793693	100794194
chr2	102020542	102021043
chr2	104161231	104161732
chr2	104230058	104230559
chr2	108377674	108378175
chr2	114728995	114729496
chr2	117370095	117370596
chr2	118114737	118115238
chr2	118331360	118331861
chr2	122755379	122755880
chr2	123907438	123907939
chr2	124905267	124905768
chr2	131354053	131354554
chr2	138671760	138672261
chr2	140930536	140931037
chr2	141939860	141940361
chr2	142099645	142100146
chr2	143269228	143269729
chr2	150883242	150883743
chr2	157539851	157540352
chr2	160030159	160030660
chr2	163350035	163350536
chr2	165648756	165649257
chr2	165761671	165762172
chr2	168245018	168245519
chr2	168912483	168912984
chr2	178132243	178132744
chr2	181281138	181281639
chr2	183463745	183464246
chr2	184999929	185000430
chr2	188467617	188468118
chr2	191928764	191929265
chr2	200167074	200167575
chr2	200888398	200888899
chr2	203987990	203988491
chr2	207410377	207410878
chr2	209388986	209389487
chr2	209662992	209663493
chr2	214740997	214741498
chr2	222994228	222994729
chr2	224218438	224218939
chr2	225725457	225725958
chr2	226798338	226798839
chr2	230049651	230050152
chr2	233387527	233388028
chr2	235287235	235287736
chr2	235537661	235538162
chr2	239573374	239573875
chr2	241541042	241541543
chr3	3729165	3729666
chr3	3796170	3796671
chr3	4492227	4492728
chr3	8987880	8988381
chr3	13452718	13453219
chr3	15180326	15180827
chr3	19947506	19948007
chr3	24426415	24426916
chr3	25255224	25255725
chr3	35685108	35685609
chr3	43544160	43544661
chr3	45471226	45471727
chr3	48990214	48990715
chr3	49839145	49839646
chr3	52072448	52072949
chr3	53938588	53939089
chr3	60573419	60573920
chr3	62749389	62749890
chr3	63205372	63205873
chr3	63422105	63422606
chr3	63494996	63495497
chr3	65020201	65020702
chr3	69306298	69306799
chr3	69413510	69414011
chr3	70103394	70103895
chr3	71241421	71241922
chr3	77207598	77208099
chr3	85502429	85502930
chr3	89576065	89576566
chr3	107703372	107703873
chr3	110237308	110237809
chr3	110476966	110477467
chr3	112043562	112044063
chr3	115295142	115295643
chr3	123258750	123259251
chr3	123477281	123477782
chr3	130904148	130904649
chr3	132722074	132722575
chr3	140078350	140078851
chr3	143671538	143672039
chr3	149248361	149248862
chr3	152089534	152090035
chr3	152910815	152911316
chr3	155080577	155081078
chr3	162348210	162348711
chr3	165800959	165801460
chr3	165820762	165821263
chr3	171166522	171167023
chr3	171237187	171237688
chr3	171851571	171852072
chr3	171991309	171991810
chr3	172183577	172184078
chr3	173015640	173016141
chr3	176491102	176491603
chr3	176555170	176555671
chr3	178822664	178823165
chr3	179910407	179910908
chr3	184176743	184177244
chr3	184537837	184538338
chr3	185421592	185422093
chr3	187220119	187220620
chr3	187318774	187319275
chr3	187457878	187458379
chr3	187678796	187679297
chr3	189071403	189071904
chr3	192850679	192851180
chr4	3369621	3370122
chr4	3704764	3705265
chr4	3767449	3767950
chr4	4575376	4575877
chr4	7383152	7383653
chr4	12446157	12446658
chr4	13762468	13762969
chr4	16117925	16118426
chr4	16289854	16290355
chr4	16710212	16710713
chr4	18397853	18398354
chr4	21765742	21766243
chr4	22389200	22389701
chr4	27048274	27048775
chr4	29538803	29539304
chr4	40321790	40322291
chr4	41333995	41334496
chr4	41754690	41755191
chr4	43321846	43322347
chr4	46386523	46387024
chr4	53851887	53852388
chr4	61959061	61959562
chr4	67104125	67104626
chr4	68375886	68376387
chr4	68462464	68462965
chr4	70652060	70652561
chr4	71184164	71184665
chr4	71713558	71714059
chr4	73661827	73662328
chr4	82783885	82784386
chr4	86037647	86038148
chr4	88211886	88212387
chr4	100892895	100893396
chr4	112273771	112274272
chr4	112633377	112633878
chr4	123169908	123170409
chr4	129172120	129172621
chr4	129378673	129379174
chr4	133113528	133114029
chr4	137073309	137073810
chr4	149885369	149885870
chr4	155515628	155516129
chr4	168833314	168833815
chr4	174751860	174752361
chr4	177292156	177292657
chr4	181490587	181491088
chr4	183503626	183504127
chr4	186029639	186030140
chr5	6765616	6766117
chr5	7495646	7496147
chr5	13541630	13542131
chr5	13956474	13956975
chr5	14065220	14065721
chr5	14372485	14372986
chr5	17783432	17783933
chr5	17857009	17857510
chr5	18698802	18699303
chr5	30843555	30844056
chr5	38193026	38193527
chr5	57418697	57419198
chr5	57602183	57602684
chr5	57977276	57977777
chr5	75222842	75223343
chr5	75337530	75338031
chr5	77851262	77851763
chr5	78320405	78320906
chr5	78506537	78507038
chr5	83472714	83473215
chr5	88689178	88689679
chr5	89981116	89981617
chr5	94751057	94751558
chr5	96661767	96662268
chr5	117970302	117970803
chr5	118547226	118547727
chr5	120984872	120985373
chr5	120989434	120989935
chr5	125301719	125302220
chr5	126189202	126189703
chr5	131635610	131636111
chr5	138503700	138504201
chr5	140363132	140363633
chr5	141774130	141774631
chr5	147369677	147370178
chr5	149823303	149823804
chr5	153551721	153552222
chr5	158940733	158941234
chr5	159061784	159062285
chr5	160183004	160183505
chr5	165636251	165636752
chr5	165763132	165763633
chr5	167877384	167877885
chr5	172453078	172453579
chr5	172772381	172772882
chr5	173718670	173719171
chr5	176365817	176366318
chr5	177309631	177310132
chr6	2891227	2891728
chr6	6829985	6830486
chr6	10059974	10060475
chr6	16800184	16800685
chr6	22605676	22606177
chr6	23691667	23692168
chr6	24283166	24283667
chr6	24774391	24774892
chr6	25560249	25560750
chr6	26521540	26522041
chr6	31791254	31791755
chr6	32984715	32985216
chr6	34196178	34196679
chr6	36962869	36963370
chr6	39347774	39348275
chr6	41555486	41555987
chr6	44172593	44173094
chr6	44431076	44431577
chr6	46676940	46677441
chr6	53378013	53378514
chr6	54191442	54191943
chr6	62275804	62276305
chr6	81003069	81003570
chr6	82441991	82442492
chr6	82619743	82620244
chr6	87697399	87697900
chr6	89412891	89413392
chr6	90599588	90600089
chr6	93454051	93454552
chr6	93564743	93565244
chr6	95216512	95217013
chr6	102402169	102402670
chr6	107488889	107489390
chr6	108227125	108227626
chr6	109826523	109827024
chr6	111872707	111873208
chr6	112488212	112488713
chr6	113734878	113735379
chr6	116561343	116561844
chr6	118565267	118565768
chr6	129751795	129752296
chr6	135535847	135536348
chr6	139778608	139779109
chr6	140602369	140602870
chr6	142112345	142112846
chr6	142640898	142641399
chr6	144482040	144482541
chr6	144990835	144991336
chr6	145733705	145734206
chr6	150069597	150070098
chr6	153123164	153123665
chr6	153178772	153179273
chr6	154732616	154733117
chr6	154924374	154924875
chr6	156720054	156720555
chr6	159000347	159000848
chr6	163908295	163908796
chr6	164523029	164523530
chr7	483950	484451
chr7	2670836	2671337
chr7	5404251	5404752
chr7	12570046	12570547
chr7	18951131	18951632
chr7	19803909	19804410
chr7	23055520	23056021
chr7	23597636	23598137
chr7	24665594	24666095
chr7	25242503	25243004
chr7	25851561	25852062
chr7	29924656	29925157
chr7	37703183	37703684
chr7	43108336	43108837
chr7	45917521	45918022
chr7	46940766	46941267
chr7	53849269	53849770
chr7	68994757	68995258
chr7	70632402	70632903
chr7	70657170	70657671
chr7	72382145	72382646
chr7	73606924	73607425
chr7	80999705	81000206
chr7	85221717	85222218
chr7	88243179	88243680
chr7	90427695	90428196
chr7	100082551	100083052
chr7	100506447	100506948
chr7	104918513	104919014
chr7	111676725	111677226
chr7	116897116	116897617
chr7	122380462	122380963
chr7	122989637	122990138
chr7	123879583	123880084
chr7	126232143	126232644
chr7	127437628	127438129
chr7	128134488	128134989
chr7	129122421	129122922
chr7	133535733	133536234
chr7	134177471	134177972
chr7	134371451	134371952
chr7	135510794	135511295
chr7	135621189	135621690
chr7	138001329	138001830
chr7	146540874	146541375
chr7	148004251	148004752
chr7	151126060	151126561
chr7	151368051	151368552
chr7	153047432	153047933
chr7	157851609	157852110
chr8	4343967	4344468
chr8	10426434	10426935
chr8	12014932	12015433
chr8	13812592	13813093
chr8	17333911	17334412
chr8	19870257	19870758
chr8	20977223	20977724
chr8	22036720	22037221
chr8	22801564	22802065
chr8	23472277	23472778
chr8	23977271	23977772
chr8	24817028	24817529
chr8	28787696	28788197
chr8	36675387	36675888
chr8	40201675	40202176
chr8	42901041	42901542
chr8	58243786	58244287
chr8	61419467	61419968
chr8	62955714	62956215
chr8	63519250	63519751
chr8	64385343	64385844
chr8	66560605	66561106
chr8	66715685	66716186
chr8	74853324	74853825
chr8	75117694	75118195
chr8	77633407	77633908
chr8	80918622	80919123
chr8	80942685	80943186
chr8	83955509	83956010
chr8	85031917	85032418
chr8	89757053	89757554
chr8	90561704	90562205
chr8	90849847	90850348
chr8	96494078	96494579
chr8	96852339	96852840
chr8	97256403	97256904
chr8	106795171	106795672
chr8	107703352	107703853
chr8	108760282	108760783
chr8	108786726	108787227
chr8	116978273	116978774
chr8	117378658	117379159
chr8	119874383	119874884
chr8	125334014	125334515
chr8	125939620	125940121
chr8	126376093	126376594
chr8	126466053	126466554
chr8	126809794	126810295
chr8	127172540	127173041
chr8	130407307	130407808
chr8	135258267	135258768
chr9	16176054	16176555
chr9	17810931	17811432
chr9	19471766	19472267
chr9	28968628	28969129
chr9	29875446	29875947
chr9	32199658	32200159
chr9	38649866	38650367
chr9	42809613	42810114
chr9	68640386	68640887
chr9	74865073	74865574
chr9	81813928	81814429
chr9	81827031	81827532
chr9	82835141	82835642
chr9	83750542	83751043
chr9	84081753	84082254
chr9	86405798	86406299
chr9	86515181	86515682
chr9	90870956	90871457
chr9	91360744	91361245
chr9	99302890	99303391
chr9	99496424	99496925
chr9	109867116	109867617
chr9	114305744	114306245
chr9	118693918	118694419
chr9	119216730	119217231
chr9	120258071	120258572
chr9	121320000	121320501
chr9	121499881	121500382
chr9	123420299	123420800
chr9	125644387	125644888
chr9	125967275	125967776
chr9	126915097	126915598
chr9	129432295	129432796
chr9	132486739	132487240
chr9	135098630	135099131
chr9	136542088	136542589
chr9	137519015	137519516
chr10	2631376	2631877
chr10	5525972	5526473
chr10	11009375	11009876
chr10	11229879	11230380
chr10	15433962	15434463
chr10	18340417	18340918
chr10	22334265	22334766
chr10	23452961	23453462
chr10	33164123	33164624
chr10	34723763	34724264
chr10	35635473	35635974
chr10	45727009	45727510
chr10	46520878	46521379
chr10	61987872	61988373
chr10	62244930	62245431
chr10	62382733	62383234
chr10	72087440	72087941
chr10	74452128	74452629
chr10	75646283	75646784
chr10	76739631	76740132
chr10	77359853	77360354
chr10	78756697	78757198
chr10	80699473	80699974
chr10	88553117	88553618
chr10	88833049	88833550
chr10	92947716	92948217
chr10	95489922	95490423
chr10	102169377	102169878
chr10	105535401	105535902
chr10	114876978	114877479
chr10	121536244	121536745
chr10	125370550	125371051
chr10	125692158	125692659
chr10	126820291	126820792
chr10	127990925	127991426
chr10	132429801	132430302
chr11	6705862	6706363
chr11	8566514	8567015
chr11	12009059	12009560
chr11	13009697	13010198
chr11	13963158	13963659
chr11	14908476	14908977
chr11	16863269	16863770
chr11	17765897	17766398
chr11	20318543	20319044
chr11	29458240	29458741
chr11	41237337	41237838
chr11	43579496	43579997
chr11	44094222	44094723
chr11	45094880	45095381
chr11	45872551	45873052
chr11	46369400	46369901
chr11	59014044	59014545
chr11	59616402	59616903
chr11	65382203	65382704
chr11	73931232	73931733
chr11	73994059	73994560
chr11	74388608	74389109
chr11	75394077	75394578
chr11	77379185	77379686
chr11	86955849	86956350
chr11	87634138	87634639
chr11	97909482	97909983
chr11	98360583	98361084
chr11	103682282	103682783
chr11	107563587	107564088
chr11	111283157	111283658
chr11	112508624	112509125
chr11	112886737	112887238
chr11	113182255	113182756
chr11	113243416	113243917
chr11	113438750	113439251
chr11	117484366	117484867
chr11	119374104	119374605
chr11	120385645	120386146
chr11	121581635	121582136
chr11	123576909	123577410
chr11	123905786	123906287
chr11	127315534	127316035
chr12	2193971	2194472
chr12	3885411	3885912
chr12	4292661	4293162
chr12	6605786	6606287
chr12	8038584	8039085
chr12	16123568	16124069
chr12	24069345	24069846
chr12	25811718	25812219
chr12	27375948	27376449
chr12	28041365	28041866
chr12	29733425	29733926
chr12	30144791	30145292
chr12	40012718	40013219
chr12	40138717	40139218
chr12	43882509	43883010
chr12	48818796	48819297
chr12	49419147	49419648
chr12	49979748	49980249
chr12	54217711	54218212
chr12	55652370	55652871
chr12	56629541	56630042
chr12	57864931	57865432
chr12	58092560	58093061
chr12	63839317	63839818
chr12	64058494	64058995
chr12	66836796	66837297
chr12	67355793	67356294
chr12	73617126	73617627
chr12	77999993	78000494
chr12	80195065	80195566
chr12	83362191	83362692
chr12	88958870	88959371
chr12	94980495	94980996
chr12	97059657	97060158
chr12	97306193	97306694
chr12	98085284	98085785
chr12	102917452	102917953
chr12	103571335	103571836
chr12	106045143	106045644
chr12	106195096	106195597
chr12	106358043	106358544
chr12	113794649	113795150
chr12	117128195	117128696
chr12	119802368	119802869
chr12	124391521	124392022
chr12	124500790	124501291
chr12	124566992	124567493
chr12	130948119	130948620
chr12	131357054	131357555
chr12	132445962	132446463
chr13	19601741	19602242
chr13	19633996	19634497
chr13	20182191	20182692
chr13	25292285	25292786
chr13	29447129	29447630
chr13	29884604	29885105
chr13	30752110	30752611
chr13	31101034	31101535
chr13	33076167	33076668
chr13	34469312	34469813
chr13	36101305	36101806
chr13	38002935	38003436
chr13	39144903	39145404
chr13	40676969	40677470
chr13	46955164	46955665
chr13	49949957	49950458
chr13	75770499	75771000
chr13	81934749	81935250
chr13	84285538	84286039
chr13	95834128	95834629
chr13	97113665	97114166
chr13	102555882	102556383
chr13	102580498	102580999
chr13	105759427	105759928
chr13	108322130	108322631
chr13	114064988	114065489
chr14	22427912	22428413
chr14	22486925	22487426
chr14	23430636	23431137
chr14	24172470	24172971
chr14	30397662	30398163
chr14	31851525	31852026
chr14	38053555	38054056
chr14	47168540	47169041
chr14	53054840	53055341
chr14	57962600	57963101
chr14	58898736	58899237
chr14	61414915	61415416
chr14	61936004	61936505
chr14	62162929	62163430
chr14	63204582	63205083
chr14	63987135	63987636
chr14	69373144	69373645
chr14	74191089	74191590
chr14	75132329	75132830
chr14	81565873	81566374
chr14	85947416	85947917
chr14	87992382	87992883
chr14	88900520	88901021
chr14	91415677	91416178
chr14	94051133	94051634
chr14	94867862	94868363
chr14	95370111	95370612
chr14	96736447	96736948
chr14	97410576	97411077
chr14	98092545	98093046
chr14	99789768	99790269
chr14	101707273	101707774
chr15	23860293	23860794
chr15	23877896	23878397
chr15	34653711	34654212
chr15	34884929	34885430
chr15	43185079	43185580
chr15	51312937	51313438
chr15	52527941	52528442
chr15	64698761	64699262
chr15	71188857	71189358
chr15	74177690	74178191
chr15	77599797	77600298
chr15	82047614	82048115
chr15	82062462	82062963
chr15	82796841	82797342
chr15	83481463	83481964
chr15	87851660	87852161
chr15	89401671	89402172
chr15	91109206	91109707
chr15	92382513	92383014
chr15	96500519	96501020
chr15	101789570	101790071
chr16	10963938	10964439
chr16	13531712	13532213
chr16	23938079	23938580
chr16	26317867	26318368
chr16	26320686	26321187
chr16	48004351	48004852
chr16	51355926	51356427
chr16	53098753	53099254
chr16	53661989	53662490
chr16	58197929	58198430
chr16	59024278	59024779
chr16	60580625	60581126
chr16	65050743	65051244
chr16	70749094	70749595
chr16	75543812	75544313
chr16	78099855	78100356
chr17	1399340	1399841
chr17	5373123	5373624
chr17	6641119	6641620
chr17	7296272	7296773
chr17	7439873	7440374
chr17	9855384	9855885
chr17	19004522	19005023
chr17	19513844	19514345
chr17	27601606	27602107
chr17	28745337	28745838
chr17	29572766	29573267
chr17	32783482	32783983
chr17	35373446	35373947
chr17	42116664	42117165
chr17	45371552	45372053
chr17	49880459	49880960
chr17	51121652	51122153
chr17	59955064	59955565
chr17	60601081	60601582
chr17	62421323	62421824
chr17	62778941	62779442
chr17	67826051	67826552
chr17	70185266	70185767
chr17	70719287	70719788
chr18	9333821	9334322
chr18	9737732	9738233
chr18	29131257	29131758
chr18	36284631	36285132
chr18	38186477	38186978
chr18	41311610	41312111
chr18	42824330	42824831
chr18	51330199	51330700
chr18	52273197	52273698
chr18	57355048	57355549
chr18	57644449	57644950
chr18	57942251	57942752
chr18	69537746	69538247
chr18	72530513	72531014
chr18	77087278	77087779
chr18	78407177	78407678
chr18	79526072	79526573
chr19	2015223	2015724
chr19	2664041	2664542
chr19	3304871	3305372
chr19	5058794	5059295
chr19	10086059	10086560
chr19	12091966	12092467
chr19	14031513	14032014
chr19	14091111	14091612
chr19	17784265	17784766
chr19	19578126	19578627
chr19	31258952	31259453
chr19	32813801	32814302
chr19	38618179	38618680
chr19	45478234	45478735
chr19	46481094	46481595
chr19	46713859	46714360
chr19	50695820	50696321
chr20	335629	336130
chr20	738924	739425
chr20	8721049	8721550
chr20	10281031	10281532
chr20	25058011	25058512
chr20	35992681	35993182
chr20	46142552	46143053
chr20	48904914	48905415
chr20	49534181	49534682
chr20	53190424	53190925
chr20	54257510	54258011
chr20	56392599	56393100
chr20	57282604	57283105
chr20	58863294	58863795
chr20	58900670	58901171
chr20	61452949	61453450
chr20	63019539	63020040
chr20	63151674	63152175
chr20	63831127	63831628
chr21	17401564	17402065
chr21	23539084	23539585
chr21	26501535	26502036
chr21	26506913	26507414
chr21	28693384	28693885
chr21	33605694	33606195
chr21	34361771	34362272
chr21	37434139	37434640
chr21	45439320	45439821
chr22	26398603	26399104
chr22	26965630	26966131
chr22	27222757	27223258
chr22	28454613	28455114
chr22	31897684	31898185
chr22	35583005	35583506
chr22	37210299	37210800
chr22	37905845	37906346
chr22	38201598	38202099
chr22	44427820	44428321
chrX	19007822	19008323
chrX	24646574	24647075
chrX	38094716	38095217
chrX	39601947	39602448
chrX	40175346	40175847
chrX	51891721	51892222
chrX	55057586	55058087
chrX	68498803	68499304
chrX	70262894	70263395
chrX	83514388	83514889
chrX	95764827	95765328
chrX	101061435	101061936
chrX	101065692	101066193
chrX	112318541	112319042
chrX	117517695	117518196
chrX	117985089	117985590
chrX	120789997	120790498
chrX	122486409	122486910
chrX	136025008	136025509
chrX	139642443	139642944
chr1	4527719	4528220
chr1	6343351	6343852
chr1	9347361	9347862
chr1	9561415	9561916
chr1	10672552	10673053
chr1	11174221	11174722
chr1	11700124	11700625
chr1	11873519	11874020
chr1	14895109	14895610
chr1	19596175	19596676
chr1	21149918	21150419
chr1	21262154	21262655
chr1	25255569	25256070
chr1	31162635	31163136
chr1	34165569	34166070
chr1	35573001	35573502
chr1	36203766	36204267
chr1	39491305	39491806
chr1	47175272	47175773
chr1	54792597	54793098
chr1	55212704	55213205
chr1	58006615	58007116
chr1	61866311	61866812
chr1	63691854	63692355
chr1	66355706	66356207
chr1	72281054	72281555
chr1	74673632	74674133
chr1	75265645	75266146
chr1	78158124	78158625
chr1	82185682	82186183
chr1	84164416	84164917
chr1	84298253	84298754
chr1	84433662	84434163
chr1	88072169	88072670
chr1	100934901	100935402
chr1	101927187	101927688
chr1	108729688	108730189
chr1	109484200	109484701
chr1	109730515	109731016
chr1	114152774	114153275
chr1	117229230	117229731
chr1	120354759	120355260
chr1	145979371	145979872
chr1	147890139	147890640
chr1	151933947	151934448
chr1	154848954	154849455
chr1	159090544	159091045
chr1	159610233	159610734
chr1	159942558	159943059
chr1	162260533	162261034
chr1	163970575	163971076
chr1	167121388	167121889
chr1	170150079	170150580
chr1	177586406	177586907
chr1	177597359	177597860
chr1	179704941	179705442
chr1	179706287	179706788
chr1	180633032	180633533
chr1	185985649	185986150
chr1	190178790	190179291
chr1	195958032	195958533
chr1	196997398	196997899
chr1	198351018	198351519
chr1	199550518	199551019
chr1	204072834	204073335
chr1	204664005	204664506
chr1	206583619	206584120
chr1	209199720	209200221
chr1	209456814	209457315
chr1	212995416	212995917
chr1	215725657	215726158
chr1	216951185	216951686
chr1	226566211	226566712
chr1	229343028	229343529
chr1	233214783	233215284
chr1	233215462	233215963
chr1	234114547	234115048
chr1	234382266	234382767
chr1	235131910	235132411
chr1	235623340	235623841
chr1	238519080	238519581
chr1	238966088	238966589
chr1	246160231	246160732
chr2	2742699	2743200
chr2	9371325	9371826
chr2	10124463	10124964
chr2	11495650	11496151
chr2	11744069	11744570
chr2	14975269	14975770
chr2	20841398	20841899
chr2	25228717	25229218
chr2	26615727	26616228
chr2	26852319	26852820
chr2	27191432	27191933
chr2	28162433	28162934
chr2	28594248	28594749
chr2	30164946	30165447
chr2	43676178	43676679
chr2	46915126	46915627
chr2	46988804	46989305
chr2	54558128	54558629
chr2	57497411	57497912
chr2	58189364	58189865
chr2	59997322	59997823
chr2	62321314	62321815
chr2	62787294	62787795
chr2	63587980	63588481
chr2	68436189	68436690
chr2	82390161	82390662
chr2	96507968	96508469
chr2	99648302	99648803
chr2	103128830	103129331
chr2	105611183	105611684
chr2	106542672	106543173
chr2	118807998	118808499
chr2	121650013	121650514
chr2	122663214	122663715
chr2	124025827	124026328
chr2	124526578	124527079
chr2	129877976	129878477
chr2	130790737	130791238
chr2	133533351	133533852
chr2	134840872	134841373
chr2	139258985	139259486
chr2	151538669	151539170
chr2	161103853	161104354
chr2	163348189	163348690
chr2	164198085	164198586
chr2	164755275	164755776
chr2	168194737	168195238
chr2	168565522	168566023
chr2	173210515	173211016
chr2	173466869	173467370
chr2	173652676	173653177
chr2	173685611	173686112
chr2	173724328	173724829
chr2	174335804	174336305
chr2	176001389	176001890
chr2	176269747	176270248
chr2	179645004	179645505
chr2	180125450	180125951
chr2	180802103	180802604
chr2	181077088	181077589
chr2	182062233	182062734
chr2	183665413	183665914
chr2	188503941	188504442
chr2	191501502	191502003
chr2	196101166	196101667
chr2	196955526	196956027
chr2	200810999	200811500
chr2	201837735	201838236
chr2	203412851	203413352
chr2	210663534	210664035
chr2	217216728	217217229
chr2	221792758	221793259
chr2	221940513	221941014
chr2	227932346	227932847
chr2	228359436	228359937
chr2	228657722	228658223
chr2	231451860	231452361
chr2	231464882	231465383
chr2	231925119	231925620
chr2	232934274	232934775
chr2	234125458	234125959
chr2	236507345	236507846
chr2	237859297	237859798
chr2	238163687	238164188
chr2	241869396	241869897
chr3	354292	354793
chr3	1645156	1645657
chr3	3538249	3538750
chr3	5026772	5027273
chr3	5922423	5922924
chr3	6004971	6005472
chr3	7600706	7601207
chr3	9247584	9248085
chr3	11998052	11998553
chr3	17218610	17219111
chr3	20057271	20057772
chr3	21520235	21520736
chr3	24389263	24389764
chr3	34856134	34856635
chr3	37996744	37997245
chr3	38038971	38039472
chr3	39180673	39181174
chr3	41881156	41881657
chr3	42191064	42191565
chr3	44685396	44685897
chr3	45938708	45939209
chr3	46047850	46048351
chr3	48694710	48695211
chr3	54426384	54426885
chr3	54691451	54691952
chr3	54844901	54845402
chr3	59212085	59212586
chr3	61561936	61562437
chr3	62723538	62724039
chr3	64396956	64397457
chr3	64422284	64422785
chr3	75280754	75281255
chr3	77589164	77589665
chr3	77717453	77717954
chr3	79455345	79455846
chr3	80745798	80746299
chr3	80785391	80785892
chr3	87835941	87836442
chr3	94175652	94176153
chr3	97733850	97734351
chr3	99753307	99753808
chr3	101365777	101366278
chr3	103307618	103308119
chr3	105189104	105189605
chr3	105534235	105534736
chr3	111303350	111303851
chr3	113288007	113288508
chr3	114213812	114214313
chr3	114703949	114704450
chr3	117286268	117286769
chr3	117439776	117440277
chr3	117669640	117670141
chr3	125374451	125374952
chr3	129053311	129053812
chr3	130276119	130276620
chr3	132509356	132509857
chr3	134601650	134602151
chr3	136075177	136075678
chr3	138005584	138006085
chr3	141736040	141736541
chr3	142148350	142148851
chr3	148467363	148467864
chr3	148648159	148648660
chr3	149717367	149717868
chr3	151980417	151980918
chr3	152835182	152835683
chr3	154533827	154534328
chr3	158305948	158306449
chr3	158731914	158732415
chr3	158791213	158791714
chr3	159069077	159069578
chr3	159263701	159264202
chr3	160224921	160225422
chr3	167110839	167111340
chr3	167205351	167205852
chr3	170261588	170262089
chr3	170575199	170575700
chr3	171954965	171955466
chr3	172081534	172082035
chr3	172447983	172448484
chr3	175194137	175194638
chr3	177191228	177191729
chr3	178072309	178072810
chr3	178986444	178986945
chr3	180594903	180595404
chr3	185363497	185363998
chr3	186216822	186217323
chr3	187585498	187585999
chr3	191198436	191198937
chr3	192359345	192359846
chr3	193355002	193355503
chr3	193356461	193356962
chr3	195250453	195250954
chr3	195565004	195565505
chr4	1576203	1576704
chr4	3807695	3808196
chr4	3834700	3835201
chr4	6090859	6091360
chr4	9152142	9152643
chr4	11647243	11647744
chr4	23039765	23040266
chr4	30192315	30192816
chr4	38769063	38769564
chr4	41258753	41259254
chr4	43532093	43532594
chr4	47065179	47065680
chr4	48578334	48578835
chr4	57331701	57332202
chr4	58208986	58209487
chr4	65347510	65348011
chr4	68830335	68830836
chr4	71519979	71520480
chr4	72609240	72609741
chr4	77606434	77606935
chr4	78365761	78366262
chr4	79285263	79285764
chr4	81214331	81214832
chr4	81214842	81215343
chr4	82372427	82372928
chr4	82430951	82431452
chr4	86269201	86269702
chr4	89700749	89701250
chr4	93460978	93461479
chr4	95165912	95166413
chr4	105816487	105816988
chr4	105897411	105897912
chr4	106369371	106369872
chr4	120717081	120717582
chr4	121675019	121675520
chr4	129941036	129941537
chr4	130356966	130357467
chr4	135001871	135002372
chr4	137408503	137409004
chr4	138938219	138938720
chr4	145248976	145249477
chr4	146210913	146211414
chr4	150183043	150183544
chr4	155629183	155629684
chr4	155719026	155719527
chr4	157643222	157643723
chr4	159269075	159269576
chr4	163845521	163846022
chr4	165683469	165683970
chr4	168724314	168724815
chr4	175813811	175814312
chr4	183958865	183959366
chr4	183987159	183987660
chr4	186137381	186137882
chr4	188607973	188608474
chr5	4336111	4336612
chr5	4570078	4570579
chr5	5422620	5423121
chr5	6449087	6449588
chr5	7761595	7762096
chr5	12852161	12852662
chr5	14582179	14582680
chr5	14727264	14727765
chr5	15424699	15425200
chr5	24641968	24642469
chr5	24643162	24643663
chr5	28879281	28879782
chr5	33997302	33997803
chr5	35695602	35696103
chr5	36302575	36303076
chr5	36779057	36779558
chr5	44614812	44615313
chr5	53479974	53480475
chr5	55691756	55692257
chr5	59472316	59472817
chr5	62805744	62806245
chr5	65453243	65453744
chr5	72815700	72816201
chr5	74868503	74869004
chr5	79712666	79713167
chr5	86122974	86123475
chr5	89100819	89101320
chr5	92560543	92561044
chr5	94357606	94358107
chr5	102763393	102763894
chr5	102865477	102865978
chr5	104975111	104975612
chr5	109675685	109676186
chr5	110477851	110478352
chr5	114104847	114105348
chr5	115534041	115534542
chr5	118467065	118467566
chr5	122313153	122313654
chr5	125031741	125032242
chr5	126676021	126676522
chr5	133575724	133576225
chr5	133926931	133927432
chr5	144671117	144671618
chr5	149434388	149434889
chr5	154857015	154857516
chr5	159073579	159074080
chr5	160847469	160847970
chr5	163600169	163600670
chr5	164999941	165000442
chr5	165504966	165505467
chr5	165780254	165780755
chr5	166401195	166401696
chr5	169037365	169037866
chr5	170183938	170184439
chr5	171386852	171387353
chr5	172641709	172642210
chr6	2738314	2738815
chr6	7728140	7728641
chr6	11229234	11229735
chr6	12483836	12484337
chr6	17101937	17102438
chr6	21590258	21590759
chr6	25279811	25280312
chr6	27407768	27408269
chr6	28079949	28080450
chr6	28225430	28225931
chr6	29460964	29461465
chr6	31831348	31831849
chr6	32415367	32415868
chr6	37515924	37516425
chr6	39410054	39410555
chr6	46845839	46846340
chr6	49034915	49035416
chr6	57624285	57624786
chr6	63818038	63818539
chr6	64286383	64286884
chr6	72036665	72037166
chr6	85677905	85678406
chr6	87105505	87106006
chr6	88380746	88381247
chr6	88881468	88881969
chr6	91879092	91879593
chr6	93759169	93759670
chr6	100281650	100282151
chr6	103576379	103576880
chr6	104274314	104274815
chr6	112282159	112282660
chr6	116287624	116288125
chr6	124777867	124778368
chr6	127736907	127737408
chr6	135181943	135182444
chr6	136226143	136226644
chr6	137087719	137088220
chr6	144252454	144252955
chr6	146028986	146029487
chr6	146565084	146565585
chr6	148209086	148209587
chr6	148464681	148465182
chr6	148677331	148677832
chr6	156499636	156500137
chr6	159807119	159807620
chr6	160138172	160138673
chr6	160391659	160392160
chr6	162017536	162018037
chr6	164177979	164178480
chr6	166253170	166253671
chr6	166292801	166293302
chr6	168894949	168895450
chr6	169724901	169725402
chr7	727031	727532
chr7	1964414	1964915
chr7	3900517	3901018
chr7	5418981	5419482
chr7	8139741	8140242
chr7	13609885	13610386
chr7	14846306	14846807
chr7	21819004	21819505
chr7	22550170	22550671
chr7	25495182	25495683
chr7	26491251	26491752
chr7	28933280	28933781
chr7	32140279	32140780
chr7	36613505	36614006
chr7	40292526	40293027
chr7	42049777	42050278
chr7	44123880	44124381
chr7	44856841	44857342
chr7	72072936	72073437
chr7	73855495	73855996
chr7	74347511	74348012
chr7	82948380	82948881
chr7	89452480	89452981
chr7	90804174	90804675
chr7	95304952	95305453
chr7	101154888	101155389
chr7	103075266	103075767
chr7	104909474	104909975
chr7	110929449	110929950
chr7	116767242	116767743
chr7	120461374	120461875
chr7	123040484	123040985
chr7	125529227	125529728
chr7	128075621	128076122
chr7	129258625	129259126
chr7	130881239	130881740
chr7	136868326	136868827
chr7	138169520	138170021
chr7	147157866	147158367
chr7	148395857	148396358
chr7	148485438	148485939
chr7	154190286	154190787
chr7	155412556	155413057
chr7	157682858	157683359
chr7	157971532	157972033
chr8	1456655	1457156
chr8	1976454	1976955
chr8	2607604	2608105
chr8	8551859	8552360
chr8	8869105	8869606
chr8	8989237	8989738
chr8	10095370	10095871
chr8	13501941	13502442
chr8	15706278	15706779
chr8	15910573	15911074
chr8	16124884	16125385
chr8	17801359	17801860
chr8	20656117	20656618
chr8	21800149	21800650
chr8	22810900	22811401
chr8	26670472	26670973
chr8	28622892	28623393
chr8	31802826	31803327
chr8	35375027	35375528
chr8	42897155	42897656
chr8	43141572	43142073
chr8	56929032	56929533
chr8	58938067	58938568
chr8	63647090	63647591
chr8	70921441	70921942
chr8	72590926	72591427
chr8	79199501	79200002
chr8	81277653	81278154
chr8	82563314	82563815
chr8	84357162	84357663
chr8	92475626	92476127
chr8	92730194	92730695
chr8	101276863	101277364
chr8	107730961	107731462
chr8	108083124	108083625
chr8	108135973	108136474
chr8	109535691	109536192
chr8	118110927	118111428
chr8	123034927	123035428
chr8	123693662	123694163
chr8	123767565	123768066
chr8	124186319	124186820
chr8	132875383	132875884
chr8	133202832	133203333
chr8	136481453	136481954
chr8	144095920	144096421
chr9	3403285	3403786
chr9	3929025	3929526
chr9	3935907	3936408
chr9	12503104	12503605
chr9	14231464	14231965
chr9	15146198	15146699
chr9	36406990	36407491
chr9	36808691	36809192
chr9	37036750	37037251
chr9	38283557	38284058
chr9	69422144	69422645
chr9	70791253	70791754
chr9	72822341	72822842
chr9	77167392	77167893
chr9	79860496	79860997
chr9	80049019	80049520
chr9	81527706	81528207
chr9	84230232	84230733
chr9	85282812	85283313
chr9	87148408	87148909
chr9	87324531	87325032
chr9	89445363	89445864
chr9	89603437	89603938
chr9	90141690	90142191
chr9	95477412	95477913
chr9	95553183	95553684
chr9	98602485	98602986
chr9	100715148	100715649
chr9	101028998	101029499
chr9	102264318	102264819
chr9	104926428	104926929
chr9	105448342	105448843
chr9	110579121	110579622
chr9	111937983	111938484
chr9	113411094	113411595
chr9	118893352	118893853
chr9	119314552	119315053
chr9	121059998	121060499
chr9	121616093	121616594
chr9	121672179	121672680
chr9	123739454	123739955
chr9	124306688	124307189
chr9	124658653	124659154
chr9	127980409	127980910
chr9	128192713	128193214
chr9	129490179	129490680
chr9	130107034	130107535
chr9	131394497	131394998
chr9	133857193	133857694
chr9	134215077	134215578
chr9	136342642	136343143
chr9	138211848	138212349
chr10	1539635	1540136
chr10	2758620	2759121
chr10	4635792	4636293
chr10	4656523	4657024
chr10	5749691	5750192
chr10	6416828	6417329
chr10	6621413	6621914
chr10	8332178	8332679
chr10	8921488	8921989
chr10	11279303	11279804
chr10	12742470	12742971
chr10	14093627	14094128
chr10	14498864	14499365
chr10	15183056	15183557
chr10	16843228	16843729
chr10	18773110	18773611
chr10	19817269	19817770
chr10	25180720	25181221
chr10	27558460	27558961
chr10	29962161	29962662
chr10	31803763	31804264
chr10	43204879	43205380
chr10	44331448	44331949
chr10	51192915	51193416
chr10	53872740	53873241
chr10	57475207	57475708
chr10	60570676	60571177
chr10	70879939	70880440
chr10	75234710	75235211
chr10	75451546	75452047
chr10	77111809	77112310
chr10	77983687	77984188
chr10	79286241	79286742
chr10	80760752	80761253
chr10	82069668	82070169
chr10	86088220	86088721
chr10	92219445	92219946
chr10	96395899	96396400
chr10	97676661	97677162
chr10	98459928	98460429
chr10	99896972	99897473
chr10	101311013	101311514
chr10	101817688	101818189
chr10	102354374	102354875
chr10	102463295	102463796
chr10	105841730	105842231
chr10	116216432	116216933
chr10	118370453	118370954
chr10	118887731	118888232
chr10	124791099	124791600
chr10	128069263	128069764
chr10	129962909	129963410
chr10	131310278	131310779
chr10	132942400	132942901
chr11	575352	575853
chr11	6405183	6405684
chr11	15073664	15074165
chr11	16326872	16327373
chr11	17504511	17505012
chr11	19903467	19903968
chr11	20128185	20128686
chr11	21049813	21050314
chr11	21781657	21782158
chr11	21928750	21929251
chr11	31106935	31107436
chr11	31323096	31323597
chr11	33377692	33378193
chr11	33713382	33713883
chr11	43555445	43555946
chr11	44110148	44110649
chr11	47187325	47187826
chr11	47531611	47532112
chr11	56841172	56841673
chr11	65181052	65181553
chr11	66694611	66695112
chr11	70761905	70762406
chr11	75430630	75431131
chr11	75667221	75667722
chr11	76073041	76073542
chr11	77548243	77548744
chr11	80937728	80938229
chr11	84524390	84524891
chr11	84922941	84923442
chr11	85363071	85363572
chr11	95790856	95791357
chr11	103714222	103714723
chr11	107858606	107859107
chr11	108343172	108343673
chr11	111591546	111592047
chr11	115210393	115210894
chr11	115625125	115625626
chr11	115980856	115981357
chr11	117634952	117635453
chr11	117795753	117796254
chr11	119795106	119795607
chr11	121041916	121042417
chr11	121194630	121195131
chr11	123478293	123478794
chr11	123509640	123510141
chr11	123580493	123580994
chr11	124718216	124718717
chr11	125922964	125923465
chr11	127852377	127852878
chr11	128632052	128632553
chr11	130895494	130895995
chr11	131235591	131236092
chr11	134202612	134203113
chr12	1663007	1663508
chr12	2417506	2418007
chr12	6193838	6194339
chr12	6523703	6524204
chr12	6914845	6915346
chr12	8990051	8990552
chr12	13128226	13128727
chr12	15856294	15856795
chr12	16212597	16213098
chr12	24814877	24815378
chr12	24948876	24949377
chr12	25735458	25735959
chr12	29977305	29977806
chr12	30417569	30418070
chr12	30515279	30515780
chr12	40224656	40225157
chr12	49514004	49514505
chr12	50101566	50102067
chr12	53352510	53353011
chr12	53984730	53985231
chr12	55737697	55738198
chr12	56689052	56689553
chr12	57265458	57265959
chr12	57521519	57522020
chr12	62886481	62886982
chr12	64825129	64825630
chr12	66679709	66680210
chr12	68356290	68356791
chr12	73477115	73477616
chr12	75526868	75527369
chr12	75606248	75606749
chr12	76470473	76470974
chr12	76957178	76957679
chr12	77382491	77382992
chr12	77603915	77604416
chr12	81439959	81440460
chr12	88993590	88994091
chr12	89384007	89384508
chr12	92649871	92650372
chr12	93502986	93503487
chr12	96578455	96578956
chr12	100794292	100794793
chr12	101773515	101774016
chr12	106305355	106305856
chr12	107321004	107321505
chr12	109611385	109611886
chr12	110019077	110019578
chr12	110174240	110174741
chr12	113515042	113515543
chr12	117968037	117968538
chr12	118994869	118995370
chr12	119333270	119333771
chr12	119901992	119902493
chr12	120201545	120202046
chr12	122860161	122860662
chr12	126442151	126442652
chr12	128513372	128513873
chr12	129979120	129979621
chr12	131105851	131106352
chr12	132249565	132250066
chr13	21326010	21326511
chr13	22424812	22425313
chr13	32173539	32174040
chr13	34714524	34715025
chr13	35634255	35634756
chr13	39477085	39477586
chr13	40377737	40378238
chr13	45119590	45120091
chr13	48580136	48580637
chr13	48983950	48984451
chr13	64044860	64045361
chr13	71468391	71468892
chr13	76792896	76793397
chr13	90280742	90281243
chr13	91016184	91016685
chr13	91045366	91045867
chr13	93736060	93736561
chr13	97975627	97976128
chr13	102887030	102887531
chr13	107866086	107866587
chr13	108070498	108070999
chr13	112067977	112068478
chr14	20690945	20691446
chr14	22342741	22343242
chr14	23180895	23181396
chr14	24795369	24795870
chr14	28137898	28138399
chr14	30123400	30123901
chr14	30271310	30271811
chr14	30432890	30433391
chr14	32991578	32992079
chr14	36844008	36844509
chr14	39615972	39616473
chr14	47517037	47517538
chr14	50822570	50823071
chr14	54888141	54888642
chr14	57769182	57769683
chr14	57945088	57945589
chr14	59769000	59769501
chr14	64195929	64196430
chr14	75466359	75466860
chr14	77097255	77097756
chr14	77917382	77917883
chr14	81970577	81971078
chr14	86874174	86874675
chr14	91509503	91510004
chr14	100645625	100646126
chr14	101770904	101771405
chr14	103520485	103520986
chr15	25438144	25438645
chr15	27491986	27492487
chr15	29674593	29675094
chr15	31489939	31490440
chr15	34031837	34032338
chr15	34325228	34325729
chr15	35209532	35210033
chr15	37056378	37056879
chr15	39176115	39176616
chr15	42137635	42138136
chr15	46443701	46444202
chr15	46764296	46764797
chr15	48645041	48645542
chr15	51522908	51523409
chr15	52639105	52639606
chr15	63048997	63049498
chr15	65208639	65209140
chr15	66425188	66425689
chr15	70473511	70474012
chr15	70936252	70936753
chr15	73704722	73705223
chr15	73774660	73775161
chr15	81665096	81665597
chr15	81729350	81729851
chr15	83559286	83559787
chr15	85858731	85859232
chr15	88143668	88144169
chr15	89416210	89416711
chr15	91116383	91116884
chr15	92395011	92395512
chr15	94450262	94450763
chr15	98040158	98040659
chr16	77324	77825
chr16	679228	679729
chr16	1871974	1872475
chr16	4094553	4095054
chr16	4316236	4316737
chr16	6104985	6105486
chr16	7561368	7561869
chr16	8062259	8062760
chr16	9092376	9092877
chr16	14559936	14560437
chr16	15533337	15533838
chr16	17037084	17037585
chr16	21519183	21519684
chr16	23735153	23735654
chr16	25020369	25020870
chr16	30953591	30954092
chr16	49745366	49745867
chr16	49755175	49755676
chr16	51106519	51107020
chr16	54198849	54199350
chr16	59861361	59861862
chr16	61534305	61534806
chr16	61937973	61938474
chr16	62038628	62039129
chr16	66873041	66873542
chr16	67177975	67178476
chr16	71311510	71312011
chr16	72427163	72427664
chr16	74064273	74064774
chr16	76278973	76279474
chr16	77946764	77947265
chr16	83374857	83375358
chr16	85330651	85331152
chr16	85586647	85587148
chr16	86016319	86016820
chr16	87806559	87807060
chr16	90082395	90082896
chr17	2724613	2725114
chr17	4966427	4966928
chr17	7112022	7112523
chr17	10618053	10618554
chr17	11986915	11987416
chr17	17042757	17043258
chr17	19978096	19978597
chr17	20116623	20117124
chr17	20851958	20852459
chr17	28644246	28644747
chr17	28896892	28897393
chr17	29117060	29117561
chr17	29376655	29377156
chr17	33266512	33267013
chr17	33775212	33775713
chr17	34761041	34761542
chr17	34892806	34893307
chr17	35312644	35313145
chr17	35741031	35741532
chr17	39206913	39207414
chr17	43388745	43389246
chr17	45235573	45236074
chr17	45240811	45241312
chr17	47001056	47001557
chr17	50443346	50443847
chr17	52451555	52452056
chr17	55527472	55527973
chr17	57857858	57858359
chr17	66567136	66567637
chr17	68706461	68706962
chr17	69414963	69415464
chr17	70578206	70578707
chr17	70636468	70636969
chr17	72949738	72950239
chr17	73646579	73647080
chr17	78605346	78605847
chr17	79097286	79097787
chr17	80260613	80261114
chr17	81419317	81419818
chr18	864739	865240
chr18	8076901	8077402
chr18	23934658	23935159
chr18	24878239	24878740
chr18	25080079	25080580
chr18	25193286	25193787
chr18	27992885	27993386
chr18	29442569	29443070
chr18	33231987	33232488
chr18	36387271	36387772
chr18	38174484	38174985
chr18	41747766	41748267
chr18	43500953	43501454
chr18	55415218	55415719
chr18	76983213	76983714
chr18	79196237	79196738
chr19	2391227	2391728
chr19	2887315	2887816
chr19	4279040	4279541
chr19	5537114	5537615
chr19	11881152	11881653
chr19	12647419	12647920
chr19	14032148	14032649
chr19	15290200	15290701
chr19	28424855	28425356
chr19	31448112	31448613
chr19	32432025	32432526
chr19	38095650	38096151
chr19	39502651	39503152
chr19	46016688	46017189
chr19	48623419	48623920
chr19	56294582	56295083
chr19	58229183	58229684
chr20	610158	610659
chr20	9393214	9393715
chr20	10433671	10434172
chr20	17390929	17391430
chr20	19662314	19662815
chr20	20083779	20084280
chr20	20370531	20371032
chr20	20860126	20860627
chr20	24013995	24014496
chr20	24701801	24702302
chr20	24993610	24994111
chr20	32433991	32434492
chr20	33441364	33441865
chr20	37903680	37904181
chr20	37985971	37986472
chr20	38748445	38748946
chr20	39264423	39264924
chr20	44038462	44038963
chr20	44080669	44081170
chr20	45406321	45406822
chr20	46788185	46788686
chr20	48457150	48457651
chr20	50154268	50154769
chr20	51096474	51096975
chr20	51098709	51099210
chr20	54528977	54529478
chr20	56181526	56182027
chr20	59122095	59122596
chr20	59322018	59322519
chr20	59455679	59456180
chr20	62743419	62743920
chr20	63626295	63626796
chr21	19215458	19215959
chr21	19241364	19241865
chr21	20971258	20971759
chr21	21713651	21714152
chr21	31554408	31554909
chr21	33402549	33403050
chr21	34630492	34630993
chr21	35816980	35817481
chr21	41369088	41369589
chr22	17501599	17502100
chr22	17898279	17898780
chr22	18958187	18958688
chr22	26085292	26085793
chr22	26658825	26659326
chr22	26810959	26811460
chr22	27788471	27788972
chr22	32336003	32336504
chr22	33603012	33603513
chr22	35478622	35479123
chr22	36701332	36701833
chr22	38454196	38454697
chr22	41468237	41468738
chr22	43570938	43571439
chr22	45435591	45436092
chr22	46293520	46294021
chr22	50507237	50507738
chrX	1648531	1649032
chrX	6227505	6228006
chrX	6778649	6779150
chrX	11374541	11375042
chrX	12701570	12702071
chrX	15192459	15192960
chrX	21747320	21747821
chrX	29414690	29415191
chrX	31723957	31724458
chrX	40096599	40097100
chrX	41332688	41333189
chrX	51802794	51803295
chrX	53093053	53093554
chrX	75781581	75782082
chrX	78684461	78684962
chrX	81256093	81256594
chrX	82723800	82724301
chrX	96685559	96686060
chrX	107826100	107826601
chrX	109928547	109929048
chrX	114798814	114799315
chrX	121106448	121106949
chrX	125091975	125092476
chrX	125857026	125857527
chrX	128395630	128396131
chrX	140762030	140762531
chrX	151153055	151153556
chrX	152810321	152810822
chrX	153643509	153644010
chr1	1079666	1080167
chr1	1136888	1137389
chr1	1374696	1375197
chr1	2191779	2192280
chr1	2257279	2257780
chr1	2639695	2640196
chr1	2821917	2822418
chr1	2859476	2859977
chr1	5743501	5744002
chr1	6244916	6245417
chr1	6601786	6602287
chr1	6899119	6899620
chr1	7379927	7380428
chr1	9495196	9495697
chr1	10679427	10679928
chr1	10795769	10796270
chr1	10835812	10836313
chr1	11474722	11475223
chr1	12595847	12596348
chr1	15324112	15324613
chr1	15386108	15386609
chr1	15833305	15833806
chr1	16073919	16074420
chr1	16226890	16227391
chr1	16625970	16626471
chr1	18175980	18176481
chr1	20484636	20485137
chr1	21234655	21235156
chr1	22555632	22556133
chr1	27388357	27388858
chr1	28602753	28603254
chr1	29259858	29260359
chr1	29694875	29695376
chr1	30099865	30100366
chr1	30666647	30667148
chr1	30907528	30908029
chr1	31214984	31215485
chr1	31255714	31256215
chr1	31779680	31780181
chr1	31781325	31781826
chr1	37255808	37256309
chr1	37438720	37439221
chr1	38062918	38063419
chr1	38611571	38612072
chr1	40654028	40654529
chr1	41367196	41367697
chr1	41382746	41383247
chr1	41385456	41385957
chr1	44031324	44031825
chr1	44237970	44238471
chr1	44536699	44537200
chr1	44786178	44786679
chr1	46132245	46132746
chr1	47466135	47466636
chr1	47593015	47593516
chr1	50110695	50111196
chr1	53284319	53284820
chr1	53297184	53297685
chr1	55993878	55994379
chr1	56477522	56478023
chr1	56898895	56899396
chr1	58515806	58516307
chr1	59078102	59078603
chr1	60746447	60746948
chr1	61451093	61451594
chr1	61641611	61642112
chr1	61952370	61952871
chr1	62435748	62436249
chr1	62783321	62783822
chr1	64245316	64245817
chr1	64470783	64471284
chr1	64965723	64966224
chr1	65254890	65255391
chr1	68366417	68366918
chr1	68698322	68698823
chr1	71178700	71179201
chr1	71996311	71996812
chr1	74488693	74489194
chr1	75172778	75173279
chr1	76181663	76182164
chr1	81978803	81979304
chr1	82895126	82895627
chr1	83641039	83641540
chr1	83641737	83642238
chr1	85464334	85464835
chr1	86155063	86155564
chr1	89525136	89525637
chr1	90276405	90276906
chr1	91165185	91165686
chr1	92485673	92486174
chr1	92486615	92487116
chr1	92961870	92962371
chr1	95041510	95042011
chr1	95603830	95604331
chr1	100539828	100540329
chr1	105422971	105423472
chr1	107964462	107964963
chr1	108816666	108817167
chr1	109356291	109356792
chr1	109482896	109483397
chr1	109740771	109741272
chr1	110510952	110511453
chr1	111749583	111750084
chr1	111791771	111792272
chr1	112706992	112707493
chr1	114230610	114231111
chr1	115467124	115467625
chr1	115595737	115596238
chr1	116009959	116010460
chr1	116825911	116826412
chr1	149708491	149708992
chr1	151048249	151048750
chr1	154863556	154864057
chr1	154869482	154869983
chr1	155004054	155004555
chr1	156072049	156072550
chr1	156413534	156414035
chr1	156434669	156435170
chr1	156435221	156435722
chr1	156499877	156500378
chr1	157007238	157007739
chr1	157995682	157996183
chr1	159925237	159925738
chr1	161044916	161045417
chr1	161131781	161132282
chr1	162943032	162943533
chr1	164587210	164587711
chr1	164593532	164594033
chr1	164635561	164636062
chr1	164713391	164713892
chr1	165534790	165535291
chr1	165924597	165925098
chr1	167130977	167131478
chr1	167713460	167713961
chr1	169999127	169999628
chr1	174797448	174797949
chr1	174852974	174853475
chr1	175495759	175496260
chr1	175503490	175503991
chr1	177425265	177425766
chr1	180229924	180230425
chr1	182616189	182616690
chr1	183333861	183334362
chr1	184021585	184022086
chr1	184973881	184974382
chr1	192080604	192081105
chr1	193794136	193794637
chr1	194218425	194218926
chr1	195956433	195956934
chr1	198317749	198318250
chr1	199198875	199199376
chr1	199551876	199552377
chr1	200038538	200039039
chr1	200972113	200972614
chr1	201038236	201038737
chr1	201095167	201095668
chr1	201571322	201571823
chr1	201648884	201649385
chr1	201695879	201696380
chr1	201740507	201741008
chr1	203046279	203046780
chr1	204446318	204446819
chr1	204830871	204831372
chr1	204870282	204870783
chr1	205496189	205496690
chr1	205965380	205965881
chr1	207620230	207620731
chr1	208240002	208240503
chr1	208241316	208241817
chr1	212342221	212342722
chr1	213829647	213830148
chr1	214280314	214280815
chr1	214908057	214908558
chr1	215959573	215960074
chr1	216616737	216617238
chr1	218164730	218165231
chr1	220748395	220748896
chr1	220787142	220787643
chr1	221575202	221575703
chr1	223485434	223485935
chr1	224183687	224184188
chr1	226549735	226550236
chr1	228210112	228210613
chr1	228211956	228212457
chr1	228487763	228488264
chr1	228685593	228686094
chr1	229839179	229839680
chr1	230425100	230425601
chr1	231421438	231421939
chr1	231953277	231953778
chr1	232890767	232891268
chr1	233131582	233132083
chr1	233294832	233295333
chr1	233327724	233328225
chr1	235650388	235650889
chr1	236881670	236882171
chr1	241024799	241025300
chr1	244863494	244863995
chr1	246003063	246003564
chr1	246931111	246931612
chr1	247347920	247348421
chr2	393944	394445
chr2	1886359	1886860
chr2	2875749	2876250
chr2	3289618	3290119
chr2	5409275	5409776
chr2	6309039	6309540
chr2	6792692	6793193
chr2	6918583	6919084
chr2	10324028	10324529
chr2	10837272	10837773
chr2	12636739	12637240
chr2	12715978	12716479
chr2	15577042	15577543
chr2	17540906	17541407
chr2	17754372	17754873
chr2	21817943	21818444
chr2	23663233	23663734
chr2	23975300	23975801
chr2	24743871	24744372
chr2	25473954	25474455
chr2	25981395	25981896
chr2	26173214	26173715
chr2	27379963	27380464
chr2	28206682	28207183
chr2	33223181	33223682
chr2	33650480	33650981
chr2	34178577	34179078
chr2	34219134	34219635
chr2	34365982	34366483
chr2	34408709	34409210
chr2	36128340	36128841
chr2	40251082	40251583
chr2	40702004	40702505
chr2	41339729	41340230
chr2	43221824	43222325
chr2	43229487	43229988
chr2	44776495	44776996
chr2	44935178	44935679
chr2	45809269	45809770
chr2	45839319	45839820
chr2	50241312	50241813
chr2	51032703	51033204
chr2	54208449	54208950
chr2	54558871	54559372
chr2	54795422	54795923
chr2	55718130	55718631
chr2	56774446	56774947
chr2	59046903	59047404
chr2	59461820	59462321
chr2	60533418	60533919
chr2	60551808	60552309
chr2	62196480	62196981
chr2	62706748	62707249
chr2	63842133	63842634
chr2	66571925	66572426
chr2	66574551	66575052
chr2	66699362	66699863
chr2	73290108	73290609
chr2	74250044	74250545
chr2	74414952	74415453
chr2	76599701	76600202
chr2	77279493	77279994
chr2	78304719	78305220
chr2	79291014	79291515
chr2	80288421	80288922
chr2	80300930	80301431
chr2	80410285	80410786
chr2	83669509	83670010
chr2	85246667	85247168
chr2	85707145	85707646
chr2	85888316	85888817
chr2	86223157	86223658
chr2	86336008	86336509
chr2	88626608	88627109
chr2	95115264	95115765
chr2	96325030	96325531
chr2	97012138	97012639
chr2	97646205	97646706
chr2	100070544	100071045
chr2	101479328	101479829
chr2	102832722	102833223
chr2	104447780	104448281
chr2	105810116	105810617
chr2	106193238	106193739
chr2	108534588	108535089
chr2	112138159	112138660
chr2	113203833	113204334
chr2	113890182	113890683
chr2	114122774	114123275
chr2	116935489	116935990
chr2	117252456	117252957
chr2	119544600	119545101
chr2	120739284	120739785
chr2	120773240	120773741
chr2	120820249	120820750
chr2	120949364	120949865
chr2	121648481	121648982
chr2	126886062	126886563
chr2	127072306	127072807
chr2	127081592	127082093
chr2	128591291	128591792
chr2	130213464	130213965
chr2	130963330	130963831
chr2	131990707	131991208
chr2	134312884	134313385
chr2	138066573	138067074
chr2	142603458	142603959
chr2	144515692	144516193
chr2	147451140	147451641
chr2	148640713	148641214
chr2	149038662	149039163
chr2	149055636	149056137
chr2	149691279	149691780
chr2	150471615	150472116
chr2	150476373	150476874
chr2	150482056	150482557
chr2	150529209	150529710
chr2	151289413	151289914
chr2	152444174	152444675
chr2	155708069	155708570
chr2	156334571	156335072
chr2	156890507	156891008
chr2	157838456	157838957
chr2	158901243	158901744
chr2	158967660	158968161
chr2	159285767	159286268
chr2	159612523	159613024
chr2	163594822	163595323
chr2	163717367	163717868
chr2	164116074	164116575
chr2	166171017	166171518
chr2	168181102	168181603
chr2	169080656	169081157
chr2	170929583	170930084
chr2	173819582	173820083
chr2	173883495	173883996
chr2	174326898	174327399
chr2	174332978	174333479
chr2	174340301	174340802
chr2	174343667	174344168
chr2	174942734	174943235
chr2	177264514	177265015
chr2	181049284	181049785
chr2	181892087	181892588
chr2	182187159	182187660
chr2	187262702	187263203
chr2	188149011	188149512
chr2	190696519	190697020
chr2	192619788	192620289
chr2	196541358	196541859
chr2	198337591	198338092
chr2	201687674	201688175
chr2	202374997	202375498
chr2	204366411	204366912
chr2	205684695	205685196
chr2	206275045	206275546
chr2	207167181	207167682
chr2	207310466	207310967
chr2	208724962	208725463
chr2	209351343	209351844
chr2	210814263	210814764
chr2	214410846	214411347
chr2	216633688	216634189
chr2	216636195	216636696
chr2	217932777	217933278
chr2	219448869	219449370
chr2	219507609	219508110
chr2	224983314	224983815
chr2	225402259	225402760
chr2	230869269	230869770
chr2	230927897	230928398
chr2	231037847	231038348
chr2	231705769	231706270
chr2	231713775	231714276
chr2	231715190	231715691
chr2	231780444	231780945
chr2	232929192	232929693
chr2	236588027	236588528
chr2	237125244	237125745
chr2	237581655	237582156
chr2	237859916	237860417
chr2	239275294	239275795
chr2	239757383	239757884
chr2	240436089	240436590
chr2	240821028	240821529
chr2	240833021	240833522
chr2	241035044	241035545
chr2	241967011	241967512
chr3	834749	835250
chr3	5809877	5810378
chr3	7207727	7208228
chr3	10993321	10993822
chr3	11574508	11575009
chr3	12797113	12797614
chr3	12966898	12967399
chr3	12993402	12993903
chr3	13077814	13078315
chr3	13811982	13812483
chr3	14600793	14601294
chr3	14602896	14603397
chr3	15309594	15310095
chr3	15797185	15797686
chr3	16290235	16290736
chr3	21172484	21172985
chr3	22488280	22488781
chr3	24495308	24495809
chr3	24936726	24937227
chr3	25428642	25429143
chr3	25661266	25661767
chr3	25665574	25666075
chr3	28500963	28501464
chr3	31395414	31395915
chr3	32109186	32109687
chr3	32153601	32154102
chr3	35680764	35681265
chr3	35760736	35761237
chr3	37993889	37994390
chr3	43286785	43287286
chr3	46701040	46701541
chr3	48465866	48466367
chr3	48656036	48656537
chr3	50374191	50374692
chr3	53163086	53163587
chr3	59445777	59446278
chr3	59857685	59858186
chr3	60313186	60313687
chr3	62233982	62234483
chr3	64406193	64406694
chr3	64682502	64683003
chr3	64687622	64688123
chr3	64815116	64815617
chr3	67277739	67278240
chr3	68258322	68258823
chr3	69386098	69386599
chr3	71065332	71065833
chr3	71726059	71726560
chr3	72767805	72768306
chr3	73687128	73687629
chr3	74614449	74614950
chr3	79017190	79017691
chr3	79551409	79551910
chr3	81494424	81494925
chr3	83883958	83884459
chr3	84960637	84961138
chr3	88059587	88060088
chr3	88671548	88672049
chr3	89113848	89114349
chr3	96000927	96001428
chr3	97577367	97577868
chr3	98602055	98602556
chr3	99896436	99896937
chr3	103815005	103815506
chr3	103818691	103819192
chr3	105869405	105869906
chr3	109819593	109820094
chr3	111674952	111675453
chr3	111967656	111968157
chr3	112000332	112000833
chr3	114458002	114458503
chr3	115099048	115099549
chr3	115894935	115895436
chr3	123026057	123026558
chr3	123026705	123027206
chr3	124032075	124032576
chr3	124034248	124034749
chr3	126213931	126214432
chr3	126475253	126475754
chr3	127652115	127652616
chr3	127786113	127786614
chr3	127882457	127882958
chr3	128650102	128650603
chr3	129892705	129893206
chr3	130112344	130112845
chr3	131973646	131974147
chr3	132726282	132726783
chr3	133854244	133854745
chr3	134797014	134797515
chr3	139378574	139379075
chr3	143120211	143120712
chr3	144266043	144266544
chr3	147157894	147158395
chr3	147361012	147361513
chr3	148178427	148178928
chr3	149069469	149069970
chr3	151227648	151228149
chr3	151293044	151293545
chr3	151567632	151568133
chr3	155167228	155167729
chr3	156150440	156150941
chr3	157466575	157467076
chr3	157920779	157921280
chr3	158272050	158272551
chr3	159856425	159856926
chr3	161955626	161956127
chr3	162736806	162737307
chr3	168112884	168113385
chr3	174215201	174215702
chr3	177506104	177506605
chr3	181207467	181207968
chr3	182287997	182288498
chr3	182596706	182597207
chr3	183385928	183386429
chr3	184275746	184276247
chr3	185943235	185943736
chr3	187197309	187197810
chr3	189176009	189176510
chr3	191379041	191379542
chr3	191919531	191920032
chr3	193511039	193511540
chr3	193780722	193781223
chr3	194141429	194141930
chr3	194671378	194671879
chr3	197003642	197004143
chr4	968189	968690
chr4	1806993	1807494
chr4	2801070	2801571
chr4	3443769	3444270
chr4	3836447	3836948
chr4	5051790	5052291
chr4	5890766	5891267
chr4	6494150	6494651
chr4	6886213	6886714
chr4	7295446	7295947
chr4	7512454	7512955
chr4	7571695	7572196
chr4	7803975	7804476
chr4	8263975	8264476
chr4	12372535	12373036
chr4	15778389	15778890
chr4	16067419	16067920
chr4	17111877	17112378
chr4	17170661	17171162
chr4	17447619	17448120
chr4	17636308	17636809
chr4	18985001	18985502
chr4	25862049	25862550
chr4	26863498	26863999
chr4	27720320	27720821
chr4	29817858	29818359
chr4	30720991	30721492
chr4	37703170	37703671
chr4	37976959	37977460
chr4	47836542	47837043
chr4	54929261	54929762
chr4	55949203	55949704
chr4	58342477	58342978
chr4	59127203	59127704
chr4	60013454	60013955
chr4	61716589	61717090
chr4	61910839	61911340
chr4	63364982	63365483
chr4	65336294	65336795
chr4	67019092	67019593
chr4	71449390	71449891
chr4	73257080	73257581
chr4	73259461	73259962
chr4	76197787	76198288
chr4	77358293	77358794
chr4	80195995	80196496
chr4	81952832	81953333
chr4	82785477	82785978
chr4	83110357	83110858
chr4	83766921	83767422
chr4	84583837	84584338
chr4	85495571	85496072
chr4	85968899	85969400
chr4	86273868	86274369
chr4	86359241	86359742
chr4	87975454	87975955
chr4	89110623	89111124
chr4	90105455	90105956
chr4	99210286	99210787
chr4	102024762	102025263
chr4	102439108	102439609
chr4	103091531	103092032
chr4	103719844	103720345
chr4	105224117	105224618
chr4	105996034	105996535
chr4	107034993	107035494
chr4	107432483	107432984
chr4	110636846	110637347
chr4	111631578	111632079
chr4	112238481	112238982
chr4	112514390	112514891
chr4	113967492	113967993
chr4	114885086	114885587
chr4	117464064	117464565
chr4	119014550	119015051
chr4	119244428	119244929
chr4	121951711	121952212
chr4	122732910	122733411
chr4	122922195	122922696
chr4	129476526	129477027
chr4	133650103	133650604
chr4	136390743	136391244
chr4	136730217	136730718
chr4	139030602	139031103
chr4	139302015	139302516
chr4	140044009	140044510
chr4	140296955	140297456
chr4	140297544	140298045
chr4	141061387	141061888
chr4	141107863	141108364
chr4	145935629	145936130
chr4	152278455	152278956
chr4	152348595	152349096
chr4	155766557	155767058
chr4	156008142	156008643
chr4	156771415	156771916
chr4	157222551	157223052
chr4	158671097	158671598
chr4	158938337	158938838
chr4	163333003	163333504
chr4	164160471	164160972
chr4	164252219	164252720
chr4	165209942	165210443
chr4	165872379	165872880
chr4	166412878	166413379
chr4	166539286	166539787
chr4	167340191	167340692
chr4	168692286	168692787
chr4	168695249	168695750
chr4	170496901	170497402
chr4	173170004	173170505
chr4	173538381	173538882
chr4	174764053	174764554
chr4	175542833	175543334
chr4	180059887	180060388
chr4	181193476	181193977
chr4	181264855	181265356
chr4	181432181	181432682
chr4	181703024	181703525
chr4	182514122	182514623
chr4	183342834	183343335
chr4	183443674	183444175
chr4	183659775	183660276
chr4	183797383	183797884
chr4	185472075	185472576
chr4	186485148	186485649
chr4	188069048	188069549
chr5	399808	400309
chr5	1140258	1140759
chr5	1174324	1174825
chr5	1653907	1654408
chr5	3277578	3278079
chr5	5474204	5474705
chr5	6251521	6252022
chr5	7816166	7816667
chr5	9207769	9208270
chr5	9468031	9468532
chr5	10208900	10209401
chr5	10233413	10233914
chr5	10600773	10601274
chr5	10756529	10757030
chr5	11181739	11182240
chr5	11310611	11311112
chr5	14953706	14954207
chr5	16067173	16067674
chr5	16456170	16456671
chr5	22487863	22488364
chr5	29151540	29152041
chr5	30515928	30516429
chr5	31780363	31780864
chr5	34008451	34008952
chr5	34486136	34486637
chr5	35229815	35230316
chr5	35716985	35717486
chr5	38258148	38258649
chr5	38710879	38711380
chr5	39108994	39109495
chr5	51377195	51377696
chr5	51381092	51381593
chr5	52278052	52278553
chr5	56480358	56480859
chr5	59125216	59125717
chr5	59588080	59588581
chr5	61626288	61626789
chr5	66291645	66292146
chr5	68257020	68257521
chr5	68673186	68673687
chr5	74627636	74628137
chr5	75053480	75053981
chr5	76403690	76404191
chr5	76489828	76490329
chr5	77993069	77993570
chr5	78908218	78908719
chr5	80191922	80192423
chr5	81425452	81425953
chr5	81750224	81750725
chr5	82644032	82644533
chr5	85159392	85159893
chr5	85160389	85160890
chr5	86968679	86969180
chr5	88094613	88095114
chr5	88657048	88657549
chr5	88662241	88662742
chr5	88687900	88688401
chr5	88719663	88720164
chr5	90557337	90557838
chr5	90611838	90612339
chr5	91385978	91386479
chr5	92711847	92712348
chr5	93594661	93595162
chr5	94884216	94884717
chr5	95994583	95995084
chr5	96404412	96404913
chr5	96432253	96432754
chr5	98291039	98291540
chr5	99805803	99806304
chr5	100649316	100649817
chr5	101678544	101679045
chr5	102341866	102342367
chr5	102910745	102911246
chr5	103463249	103463750
chr5	104574295	104574796
chr5	104938305	104938806
chr5	105500216	105500717
chr5	107123809	107124310
chr5	107381053	107381554
chr5	107607847	107608348
chr5	108382575	108383076
chr5	108451201	108451702
chr5	109492519	109493020
chr5	109954880	109955381
chr5	110250675	110251176
chr5	111223297	111223798
chr5	111548526	111549027
chr5	111551396	111551897
chr5	111552436	111552937
chr5	112407350	112407851
chr5	115261975	115262476
chr5	116816032	116816533
chr5	123856625	123857126
chr5	124263114	124263615
chr5	124438954	124439455
chr5	127492679	127493180
chr5	127518117	127518618
chr5	131221848	131222349
chr5	131796251	131796752
chr5	132419581	132420082
chr5	132496287	132496788
chr5	132822825	132823326
chr5	133237547	133238048
chr5	133304410	133304911
chr5	134145761	134146262
chr5	135034529	135035030
chr5	135930355	135930856
chr5	136212083	136212584
chr5	137091402	137091903
chr5	137762391	137762892
chr5	138606261	138606762
chr5	138739688	138740189
chr5	139272648	139273149
chr5	140041595	140042096
chr5	140114527	140115028
chr5	141407724	141408225
chr5	141809348	141809849
chr5	141882578	141883079
chr5	142110044	142110545
chr5	142716908	142717409
chr5	143402465	143402966
chr5	145521086	145521587
chr5	146339297	146339798
chr5	147760482	147760983
chr5	147780921	147781422
chr5	150309506	150310007
chr5	150650337	150650838
chr5	152568015	152568516
chr5	153613056	153613557
chr5	153781003	153781504
chr5	154755448	154755949
chr5	154756359	154756860
chr5	154937435	154937936
chr5	158829453	158829954
chr5	159049688	159050189
chr5	159331317	159331818
chr5	159971844	159972345
chr5	163825481	163825982
chr5	164504165	164504666
chr5	166088397	166088898
chr5	167538118	167538619
chr5	167587708	167588209
chr5	167966903	167967404
chr5	172007258	172007759
chr5	173770563	173771064
chr5	174189962	174190463
chr5	176238093	176238594
chr5	177457450	177457951
chr5	179265198	179265699
chr5	180007515	180008016
chr5	181053188	181053689
chr6	1856311	1856812
chr6	3232608	3233109
chr6	3351342	3351843
chr6	3750481	3750982
chr6	5025768	5026269
chr6	5276811	5277312
chr6	10838340	10838841
chr6	15400075	15400576
chr6	17281766	17282267
chr6	19838167	19838668
chr6	20866825	20867326
chr6	21196201	21196702
chr6	21420459	21420960
chr6	24122477	24122978
chr6	25512726	25513227
chr6	26125027	26125528
chr6	26188267	26188768
chr6	26284447	26284948
chr6	27139519	27140020
chr6	27903319	27903820
chr6	28536788	28537289
chr6	28635717	28636218
chr6	29259657	29260158
chr6	29627157	29627658
chr6	31681271	31681772
chr6	31702416	31702917
chr6	32796914	32797415
chr6	33034465	33034966
chr6	33206952	33207453
chr6	33958478	33958979
chr6	34986730	34987231
chr6	38143107	38143608
chr6	41066759	41067260
chr6	41413145	41413646
chr6	42898762	42899263
chr6	43275222	43275723
chr6	43308542	43309043
chr6	44221435	44221936
chr6	44342308	44342809
chr6	47814025	47814526
chr6	51213775	51214276
chr6	53313639	53314140
chr6	53347270	53347771
chr6	63926065	63926566
chr6	68139123	68139624
chr6	72554023	72554524
chr6	79536456	79536957
chr6	79868092	79868593
chr6	82585058	82585559
chr6	87154162	87154663
chr6	87701398	87701899
chr6	90159528	90160029
chr6	90295226	90295727
chr6	90393286	90393787
chr6	92132947	92133448
chr6	92504444	92504945
chr6	95576692	95577193
chr6	97885905	97886406
chr6	99093651	99094152
chr6	99613314	99613815
chr6	100455061	100455562
chr6	101114543	101115044
chr6	101392846	101393347
chr6	101402579	101403080
chr6	102743098	102743599
chr6	104273738	104274239
chr6	105179827	105180328
chr6	108169355	108169856
chr6	108476425	108476926
chr6	108526672	108527173
chr6	109976123	109976624
chr6	113597683	113598184
chr6	118896457	118896958
chr6	119718664	119719165
chr6	120590631	120591132
chr6	122923743	122924244
chr6	124199800	124200301
chr6	125363117	125363618
chr6	127292507	127293008
chr6	128512428	128512929
chr6	129709995	129710496
chr6	129767158	129767659
chr6	130787631	130788132
chr6	130843469	130843970
chr6	131187813	131188314
chr6	131807895	131808396
chr6	132300281	132300782
chr6	133186298	133186799
chr6	134316956	134317457
chr6	137639934	137640435
chr6	137777333	137777834
chr6	138692842	138693343
chr6	138693344	138693845
chr6	139291832	139292333
chr6	141279855	141280356
chr6	141359968	141360469
chr6	142653765	142654266
chr6	142943790	142944291
chr6	144285499	144286000
chr6	145428604	145429105
chr6	145813639	145814140
chr6	145963677	145964178
chr6	147503719	147504220
chr6	149566649	149567150
chr6	150764908	150765409
chr6	153131906	153132407
chr6	155215613	155216114
chr6	156564314	156564815
chr6	157148500	157149001
chr6	157240745	157241246
chr6	157381624	157382125
chr6	161271102	161271603
chr6	161837074	161837575
chr6	162713876	162714377
chr6	163665885	163666386
chr6	163667737	163668238
chr6	163725493	163725994
chr6	163744117	163744618
chr6	163964800	163965301
chr6	164947043	164947544
chr6	166803509	166804010
chr6	167824465	167824966
chr6	168084952	168085453
chr6	168192118	168192619
chr6	168884566	168885067
chr6	170153664	170154165
chr7	779034	779535
chr7	1369163	1369664
chr7	1644983	1645484
chr7	1704945	1705446
chr7	2209421	2209922
chr7	2632106	2632607
chr7	4144882	4145383
chr7	4227640	4228141
chr7	4642323	4642824
chr7	4724854	4725355
chr7	5468251	5468752
chr7	5606456	5606957
chr7	5810746	5811247
chr7	10889233	10889734
chr7	11776072	11776573
chr7	18457064	18457565
chr7	19772288	19772789
chr7	21075957	21076458
chr7	22182211	22182712
chr7	23468546	23469047
chr7	23471508	23472009
chr7	25090450	25090951
chr7	25360236	25360737
chr7	26377740	26378241
chr7	28686353	28686854
chr7	29006992	29007493
chr7	29195040	29195541
chr7	29306628	29307129
chr7	30911084	30911585
chr7	32727894	32728395
chr7	32890420	32890921
chr7	40355598	40356099
chr7	41303069	41303570
chr7	47534566	47535067
chr7	47536674	47537175
chr7	48501905	48502406
chr7	51430429	51430930
chr7	52003500	52004001
chr7	52114948	52115449
chr7	52798875	52799376
chr7	54758491	54758992
chr7	64887644	64888145
chr7	65239793	65240294
chr7	66115323	66115824
chr7	69598659	69599160
chr7	70614427	70614928
chr7	72335401	72335902
chr7	74401180	74401681
chr7	75638480	75638981
chr7	76357533	76358034
chr7	80748260	80748761
chr7	83506694	83507195
chr7	83835826	83836327
chr7	87416642	87417143
chr7	88219202	88219703
chr7	89004355	89004856
chr7	90320932	90321433
chr7	91067481	91067982
chr7	91940418	91940919
chr7	92135014	92135515
chr7	93574665	93575166
chr7	94747686	94748187
chr7	95434735	95435236
chr7	95687655	95688156
chr7	95857462	95857963
chr7	96965177	96965678
chr7	96996450	96996951
chr7	97003187	97003688
chr7	97007296	97007797
chr7	97025839	97026340
chr7	97064876	97065377
chr7	100612776	100613277
chr7	101017452	101017953
chr7	101166147	101166648
chr7	101815366	101815867
chr7	101816888	101817389
chr7	101875056	101875557
chr7	102933720	102934221
chr7	105246631	105247132
chr7	105757213	105757714
chr7	106608076	106608577
chr7	107282818	107283319
chr7	108525179	108525680
chr7	108659606	108660107
chr7	108723442	108723943
chr7	110981251	110981752
chr7	111091483	111091984
chr7	112337373	112337874
chr7	112451130	112451631
chr7	113037843	113038344
chr7	114082943	114083444
chr7	114415242	114415743
chr7	115655081	115655582
chr7	116706800	116707301
chr7	120573729	120574230
chr7	120728802	120729303
chr7	121362710	121363211
chr7	121697888	121698389
chr7	123748202	123748703
chr7	124032986	124033487
chr7	128035668	128036169
chr7	129188988	129189489
chr7	130734205	130734706
chr7	131692003	131692504
chr7	133683199	133683700
chr7	134130133	134130634
chr7	135645224	135645725
chr7	135976559	135977060
chr7	136063050	136063551
chr7	137999844	138000345
chr7	139645862	139646363
chr7	141281032	141281533
chr7	141976185	141976686
chr7	144457537	144458038
chr7	145254006	145254507
chr7	146634391	146634892
chr7	148337221	148337722
chr7	148699140	148699641
chr7	149779970	149780471
chr7	150369341	150369842
chr7	151249399	151249900
chr7	151705543	151706044
chr7	151733077	151733578
chr7	151762772	151763273
chr7	151875227	151875728
chr7	152313997	152314498
chr7	152522525	152523026
chr7	157009304	157009805
chr7	157662122	157662623
chr7	157669990	157670491
chr7	157676046	157676547
chr7	158238925	158239426
chr7	158501269	158501770
chr7	158549391	158549892
chr8	273597	274098
chr8	535650	536151
chr8	1972875	1973376
chr8	2000585	2001086
chr8	2480923	2481424
chr8	8640375	8640876
chr8	9298418	9298919
chr8	10300916	10301417
chr8	10335818	10336319
chr8	10408996	10409497
chr8	13246256	13246757
chr8	15237913	15238414
chr8	17605719	17606220
chr8	17908570	17909071
chr8	17923179	17923680
chr8	19509394	19509895
chr8	19817687	19818188
chr8	22025192	22025693
chr8	22133177	22133678
chr8	22566101	22566602
chr8	22591462	22591963
chr8	22598245	22598746
chr8	23068384	23068885
chr8	25050768	25051269
chr8	26171873	26172374
chr8	26691349	26691850
chr8	26852574	26853075
chr8	28702660	28703161
chr8	28712166	28712667
chr8	29724064	29724565
chr8	30227589	30228090
chr8	32646851	32647352
chr8	34972901	34973402
chr8	38465758	38466259
chr8	38869822	38870323
chr8	41307290	41307791
chr8	48380419	48380920
chr8	48550277	48550778
chr8	51897767	51898268
chr8	54458386	54458887
chr8	57420731	57421232
chr8	57994706	57995207
chr8	58959950	58960451
chr8	59106419	59106920
chr8	59118148	59118649
chr8	60651489	60651990
chr8	60700541	60701042
chr8	63364546	63365047
chr8	64277626	64278127
chr8	64371077	64371578
chr8	64372248	64372749
chr8	64379366	64379867
chr8	66428053	66428554
chr8	69154216	69154717
chr8	69371449	69371950
chr8	69874691	69875192
chr8	71556952	71557453
chr8	71827872	71828373
chr8	72319754	72320255
chr8	74033330	74033831
chr8	74344634	74345135
chr8	74570503	74571004
chr8	76601163	76601664
chr8	77000793	77001294
chr8	78516725	78517226
chr8	78804407	78804908
chr8	79761402	79761903
chr8	80839567	80840068
chr8	80872505	80873006
chr8	83311298	83311799
chr8	83934897	83935398
chr8	90570975	90571476
chr8	90805094	90805595
chr8	92515678	92516179
chr8	93918371	93918872
chr8	97048722	97049223
chr8	97357991	97358492
chr8	97553381	97553882
chr8	97868642	97869143
chr8	98824481	98824982
chr8	100731480	100731981
chr8	102728293	102728794
chr8	104423708	104424209
chr8	108703740	108704241
chr8	109690890	109691391
chr8	113121071	113121572
chr8	115466770	115467271
chr8	115877640	115878141
chr8	117328913	117329414
chr8	117542717	117543218
chr8	118143201	118143702
chr8	119892479	119892980
chr8	122572139	122572640
chr8	134635418	134635919
chr8	135591771	135592272
chr8	135641503	135642004
chr8	136653548	136654049
chr8	140424744	140425245
chr8	141367224	141367725
chr8	141415021	141415522
chr8	141570985	141571486
chr8	141580557	141581058
chr8	142195028	142195529
chr8	142210423	142210924
chr8	142296576	142297077
chr8	142452067	142452568
chr8	142511087	142511588
chr8	142516956	142517457
chr8	142634301	142634802
chr8	142738645	142739146
chr8	143214332	143214833
chr8	143215145	143215646
chr8	143401511	143402012
chr8	143707441	143707942
chr8	143990338	143990839
chr8	144313545	144314046
chr8	144698231	144698732
chr9	2241009	2241510
chr9	2620814	2621315
chr9	4679839	4680340
chr9	4741739	4742240
chr9	5761528	5762029
chr9	6881717	6882218
chr9	9679872	9680373
chr9	11704536	11705037
chr9	13371367	13371868
chr9	13545144	13545645
chr9	13744531	13745032
chr9	14345357	14345858
chr9	15866899	15867400
chr9	16610646	16611147
chr9	16807508	16808009
chr9	16870589	16871090
chr9	17750210	17750711
chr9	18068835	18069336
chr9	19102063	19102564
chr9	19926428	19926929
chr9	20041627	20042128
chr9	20618802	20619303
chr9	20683446	20683947
chr9	22446494	22446995
chr9	22754910	22755411
chr9	24071448	24071949
chr9	24692859	24693360
chr9	26656172	26656673
chr9	27854187	27854688
chr9	29414025	29414526
chr9	34521555	34522056
chr9	34991396	34991897
chr9	36501369	36501870
chr9	37415187	37415688
chr9	68706040	68706541
chr9	68981742	68982243
chr9	69759202	69759703
chr9	71120715	71121216
chr9	71683741	71684242
chr9	76381702	76382203
chr9	78296186	78296687
chr9	81376761	81377262
chr9	81686139	81686640
chr9	81690231	81690732
chr9	82488280	82488781
chr9	82728827	82729328
chr9	82908930	82909431
chr9	82948047	82948548
chr9	83304657	83305158
chr9	83981347	83981848
chr9	86098857	86099358
chr9	89006188	89006689
chr9	89148596	89149097
chr9	89750030	89750531
chr9	91577474	91577975
chr9	92133711	92134212
chr9	93345532	93346033
chr9	93954735	93955236
chr9	94443028	94443529
chr9	100925760	100926261
chr9	101229652	101230153
chr9	101812426	101812927
chr9	102211971	102212472
chr9	104927446	104927947
chr9	108812335	108812836
chr9	109495766	109496267
chr9	109745778	109746279
chr9	112091733	112092234
chr9	112174555	112175056
chr9	112378692	112379193
chr9	113964210	113964711
chr9	117768700	117769201
chr9	118595646	118596147
chr9	120644030	120644531
chr9	122904410	122904911
chr9	123365864	123366365
chr9	124263750	124264251
chr9	124341944	124342445
chr9	124869417	124869918
chr9	127132937	127133438
chr9	128420926	128421427
chr9	130239814	130240315
chr9	133120163	133120664
chr9	133814136	133814637
chr9	133858892	133859393
chr9	134414067	134414568
chr9	134706899	134707400
chr9	135256344	135256845
chr9	136149186	136149687
chr9	136349811	136350312
chr9	136521226	136521727
chr9	136587368	136587869
chr9	136588971	136589472
chr9	136821010	136821511
chr9	137304835	137305336
chr9	137441330	137441831
chr9	137550852	137551353
chr10	1739684	1740185
chr10	6868079	6868580
chr10	8325079	8325580
chr10	10907662	10908163
chr10	11019902	11020403
chr10	11281759	11282260
chr10	11328748	11329249
chr10	11823597	11824098
chr10	12665304	12665805
chr10	15106342	15106843
chr10	17229740	17230241
chr10	18140608	18141109
chr10	18150750	18151251
chr10	18332960	18333461
chr10	21508353	21508854
chr10	21807075	21807576
chr10	23439962	23440463
chr10	23630279	23630780
chr10	24208967	24209468
chr10	24234714	24235215
chr10	24585907	24586408
chr10	24994961	24995462
chr10	26218841	26219342
chr10	26222238	26222739
chr10	26335043	26335544
chr10	27446024	27446525
chr10	29736807	29737308
chr10	31757199	31757700
chr10	34405676	34406177
chr10	34576680	34577181
chr10	34814356	34814857
chr10	42926882	42927383
chr10	43118517	43119018
chr10	44293249	44293750
chr10	45418693	45419194
chr10	49592979	49593480
chr10	50604212	50604713
chr10	51074576	51075077
chr10	57657076	57657577
chr10	58152640	58153141
chr10	60223855	60224356
chr10	63133678	63134179
chr10	64444929	64445430
chr10	67628140	67628641
chr10	68330158	68330659
chr10	68560910	68561411
chr10	70053746	70054247
chr10	70232564	70233065
chr10	71217909	71218410
chr10	71270220	71270721
chr10	71569982	71570483
chr10	71921577	71922078
chr10	72948624	72949125
chr10	73879545	73880046
chr10	74081130	74081631
chr10	74961007	74961508
chr10	75782869	75783370
chr10	76547286	76547787
chr10	76917014	76917515
chr10	76969471	76969972
chr10	77565125	77565626
chr10	78728346	78728847
chr10	78960538	78961039
chr10	79113293	79113794
chr10	79316535	79317036
chr10	80664039	80664540
chr10	80700154	80700655
chr10	84537349	84537850
chr10	86364860	86365361
chr10	86365429	86365930
chr10	87093871	87094372
chr10	89250906	89251407
chr10	90125913	90126414
chr10	93074065	93074566
chr10	93849725	93850226
chr10	94403348	94403849
chr10	95230861	95231362
chr10	97407096	97407597
chr10	98326402	98326903
chr10	98394375	98394876
chr10	98693728	98694229
chr10	99913739	99914240
chr10	101000520	101001021
chr10	102118383	102118884
chr10	102133416	102133917
chr10	103929262	103929763
chr10	104640582	104641083
chr10	105643868	105644369
chr10	110643780	110644281
chr10	110827830	110828331
chr10	111624466	111624967
chr10	112804174	112804675
chr10	114174578	114175079
chr10	115091017	115091518
chr10	117138114	117138615
chr10	120971160	120971661
chr10	121109334	121109835
chr10	121450206	121450707
chr10	121873105	121873606
chr10	123868956	123869457
chr10	124540079	124540580
chr10	127699566	127700067
chr10	128741612	128742113
chr10	129543563	129544064
chr10	131769423	131769924
chr10	132203781	132204282
chr10	132467884	132468385
chr10	133068987	133069488
chr10	133082057	133082558
chr10	133261946	133262447
chr11	397139	397640
chr11	537599	538100
chr11	569315	569816
chr11	848119	848620
chr11	892030	892531
chr11	1628692	1629193
chr11	1864445	1864946
chr11	1882377	1882878
chr11	2171582	2172083
chr11	2733716	2734217
chr11	2867590	2868091
chr11	2885156	2885657
chr11	3122808	3123309
chr11	3454750	3455251
chr11	8387828	8388329
chr11	8556033	8556534
chr11	11081469	11081970
chr11	11620315	11620816
chr11	12047338	12047839
chr11	12412220	12412721
chr11	12692546	12693047
chr11	12863879	12864380
chr11	13276612	13277113
chr11	15750337	15750838
chr11	17013731	17014232
chr11	18012280	18012781
chr11	18907399	18907900
chr11	19840871	19841372
chr11	23078597	23079098
chr11	24093310	24093811
chr11	25455999	25456500
chr11	26040240	26040741
chr11	26685851	26686352
chr11	28241776	28242277
chr11	30286853	30287354
chr11	30373153	30373654
chr11	30422203	30422704
chr11	31664126	31664627
chr11	32893503	32894004
chr11	33376653	33377154
chr11	34290764	34291265
chr11	34357187	34357688
chr11	35943679	35944180
chr11	39699649	39700150
chr11	39917161	39917662
chr11	40281015	40281516
chr11	40699539	40700040
chr11	43574801	43575302
chr11	43944715	43945216
chr11	44942384	44942885
chr11	45663380	45663881
chr11	45804079	45804580
chr11	46392130	46392631
chr11	57311377	57311878
chr11	57597583	57598084
chr11	57647364	57647865
chr11	61026753	61027254
chr11	61581573	61582074
chr11	63556669	63557170
chr11	64006641	64007142
chr11	64018028	64018529
chr11	64034838	64035339
chr11	64067986	64068487
chr11	64132343	64132844
chr11	64250807	64251308
chr11	64723681	64724182
chr11	65479606	65480107
chr11	65592271	65592772
chr11	66184353	66184854
chr11	66639255	66639756
chr11	68313142	68313643
chr11	68841594	68842095
chr11	70196046	70196547
chr11	70660221	70660722
chr11	72590037	72590538
chr11	73140962	73141463
chr11	74909362	74909863
chr11	75429526	75430027
chr11	75524879	75525380
chr11	75562492	75562993
chr11	77188309	77188810
chr11	77821370	77821871
chr11	78573976	78574477
chr11	79438566	79439067
chr11	79731435	79731936
chr11	81505492	81505993
chr11	82013592	82014093
chr11	83623577	83624078
chr11	90783530	90784031
chr11	91556842	91557343
chr11	91650120	91650621
chr11	94525885	94526386
chr11	95068419	95068920
chr11	95675060	95675561
chr11	97773852	97774353
chr11	101254400	101254901
chr11	102423255	102423756
chr11	102451615	102452116
chr11	102849285	102849786
chr11	107139501	107140002
chr11	108924741	108925242
chr11	109705644	109706145
chr11	110131307	110131808
chr11	110376572	110377073
chr11	111540435	111540936
chr11	112113352	112113853
chr11	112569735	112570236
chr11	113974855	113975356
chr11	114977122	114977623
chr11	115818105	115818606
chr11	116194081	116194582
chr11	116274368	116274869
chr11	116353609	116354110
chr11	116461769	116462270
chr11	116501295	116501796
chr11	116791208	116791709
chr11	117633303	117633804
chr11	117751825	117752326
chr11	118224418	118224919
chr11	118607698	118608199
chr11	118610897	118611398
chr11	118926404	118926905
chr11	119315866	119316367
chr11	119713952	119714453
chr11	119726816	119727317
chr11	119741215	119741716
chr11	120234996	120235497
chr11	120347133	120347634
chr11	120511702	120512203
chr11	120834325	120834826
chr11	120898428	120898929
chr11	121928512	121929013
chr11	122096495	122096996
chr11	122102729	122103230
chr11	122600103	122600604
chr11	123187896	123188397
chr11	124069315	124069816
chr11	124075724	124076225
chr11	125110884	125111385
chr11	126284779	126285280
chr11	126755527	126756028
chr11	127005966	127006467
chr11	130088810	130089311
chr11	130449182	130449683
chr11	131611199	131611700
chr11	132982696	132983197
chr11	133965960	133966461
chr11	134040965	134041466
chr12	570389	570890
chr12	2490965	2491466
chr12	2752785	2753286
chr12	2796244	2796745
chr12	3224431	3224932
chr12	3365676	3366177
chr12	3777141	3777642
chr12	4278358	4278859
chr12	4293769	4294270
chr12	4386781	4387282
chr12	9331141	9331642
chr12	11553910	11554411
chr12	11650010	11650511
chr12	13979730	13980231
chr12	15857349	15857850
chr12	16169689	16170190
chr12	16187375	16187876
chr12	16786524	16787025
chr12	21889244	21889745
chr12	22856392	22856893
chr12	26523625	26524126
chr12	27244937	27245438
chr12	29972081	29972582
chr12	30420127	30420628
chr12	30529885	30530386
chr12	39626905	39627406
chr12	41276991	41277492
chr12	41344949	41345450
chr12	41794900	41795401
chr12	42129562	42130063
chr12	45665882	45666383
chr12	45726241	45726742
chr12	47994551	47995052
chr12	48186317	48186818
chr12	48997650	48998151
chr12	49230126	49230627
chr12	49341857	49342358
chr12	51819662	51820163
chr12	52083372	52083873
chr12	52203181	52203682
chr12	53052475	53052976
chr12	54370412	54370913
chr12	54385702	54386203
chr12	54390089	54390590
chr12	55743382	55743883
chr12	56129067	56129568
chr12	56188746	56189247
chr12	57225512	57226013
chr12	57455991	57456492
chr12	57550258	57550759
chr12	57751609	57752110
chr12	58762469	58762970
chr12	62106513	62107014
chr12	64610981	64611482
chr12	64780777	64781278
chr12	65510453	65510954
chr12	66169143	66169644
chr12	66677624	66678125
chr12	68872551	68873052
chr12	73362863	73363364
chr12	75120846	75121347
chr12	75241451	75241952
chr12	75648857	75649358
chr12	76085349	76085850
chr12	78149248	78149749
chr12	78703669	78704170
chr12	79689344	79689845
chr12	80702895	80703396
chr12	83616652	83617153
chr12	86254330	86254831
chr12	87841782	87842283
chr12	88142472	88142973
chr12	89355252	89355753
chr12	91744544	91745045
chr12	91985443	91985944
chr12	94840450	94840951
chr12	96034931	96035432
chr12	97250415	97250916
chr12	99985266	99985767
chr12	101830125	101830626
chr12	102948818	102949319
chr12	103013698	103014199
chr12	103575249	103575750
chr12	103956397	103956898
chr12	104510395	104510896
chr12	104719708	104720209
chr12	104753134	104753635
chr12	109606101	109606602
chr12	109716374	109716875
chr12	109729235	109729736
chr12	110024505	110025006
chr12	111248140	111248641
chr12	113174367	113174868
chr12	113475790	113476291
chr12	114405413	114405914
chr12	116620669	116621170
chr12	117188790	117189291
chr12	117236408	117236909
chr12	120234682	120235183
chr12	121537270	121537771
chr12	121578430	121578931
chr12	121582071	121582572
chr12	124395268	124395769
chr12	124427502	124428003
chr12	124542895	124543396
chr12	128402741	128403242
chr12	130261304	130261805
chr12	131597295	131597796
chr12	132329334	132329835
chr12	132429339	132429840
chr13	21458572	21459073
chr13	22801335	22801836
chr13	26664906	26665407
chr13	26680492	26680993
chr13	29510833	29511334
chr13	30175358	30175859
chr13	30314533	30315034
chr13	30689360	30689861
chr13	30832804	30833305
chr13	30906667	30907168
chr13	31054837	31055338
chr13	31200598	31201099
chr13	32537797	32538298
chr13	32822735	32823236
chr13	32976006	32976507
chr13	33640205	33640706
chr13	37640437	37640938
chr13	38686194	38686695
chr13	39038489	39038990
chr13	40179354	40179855
chr13	40649029	40649530
chr13	41641410	41641911
chr13	43723234	43723735
chr13	44404476	44404977
chr13	45103538	45104039
chr13	46192162	46192663
chr13	48762553	48763054
chr13	49690630	49691131
chr13	50989406	50989907
chr13	50994414	50994915
chr13	51802983	51803484
chr13	52798367	52798868
chr13	53201860	53202361
chr13	57056972	57057473
chr13	57633418	57633919
chr13	66349068	66349569
chr13	72651196	72651697
chr13	74132484	74132985
chr13	75231096	75231597
chr13	75480800	75481301
chr13	75974092	75974593
chr13	77571895	77572396
chr13	78594017	78594518
chr13	78863231	78863732
chr13	80095551	80096052
chr13	81108408	81108909
chr13	81120735	81121236
chr13	84925285	84925786
chr13	88989318	88989819
chr13	90438615	90439116
chr13	93851200	93851701
chr13	94433386	94433887
chr13	94825545	94826046
chr13	96272596	96273097
chr13	96744310	96744811
chr13	101121560	101122061
chr13	101500175	101500676
chr13	101625970	101626471
chr13	104011483	104011984
chr13	106520586	106521087
chr13	109127242	109127743
chr13	109778157	109778658
chr13	109785128	109785629
chr13	110222145	110222646
chr13	111893762	111894263
chr13	112055547	112056048
chr13	112069731	112070232
chr13	112104166	112104667
chr13	112711603	112712104
chr13	113110244	113110745
chr13	113774137	113774638
chr14	20685054	20685555
chr14	22848281	22848782
chr14	22994641	22995142
chr14	23579128	23579629
chr14	23694089	23694590
chr14	23910495	23910996
chr14	23988517	23989018
chr14	24161454	24161955
chr14	28765213	28765714
chr14	28896127	28896628
chr14	29099087	29099588
chr14	29220043	29220544
chr14	30243712	30244213
chr14	30338656	30339157
chr14	31206852	31207353
chr14	31419757	31420258
chr14	32933397	32933898
chr14	33777779	33778280
chr14	33782850	33783351
chr14	34222704	34223205
chr14	36519641	36520142
chr14	39175457	39175958
chr14	39267508	39268009
chr14	46719379	46719880
chr14	47186445	47186946
chr14	50396463	50396964
chr14	50667574	50668075
chr14	51094132	51094633
chr14	51095686	51096187
chr14	51941356	51941857
chr14	52554338	52554839
chr14	52951852	52952353
chr14	53953846	53954347
chr14	54565325	54565826
chr14	55547723	55548224
chr14	55758456	55758957
chr14	58395680	58396181
chr14	58548960	58549461
chr14	59147008	59147509
chr14	60315018	60315519
chr14	60327890	60328391
chr14	60558505	60559006
chr14	60735304	60735805
chr14	61758923	61759424
chr14	61890978	61891479
chr14	63045784	63046285
chr14	63641018	63641519
chr14	64473047	64473548
chr14	65826877	65827378
chr14	67694869	67695370
chr14	68493092	68493593
chr14	68689262	68689763
chr14	68814405	68814906
chr14	68979792	68980293
chr14	71675494	71675995
chr14	73569637	73570138
chr14	75242463	75242964
chr14	76710065	76710566
chr14	76919378	76919879
chr14	77025096	77025597
chr14	77036543	77037044
chr14	77041041	77041542
chr14	78870987	78871488
chr14	81743464	81743965
chr14	85409421	85409922
chr14	85502735	85503236
chr14	87078153	87078654
chr14	92687533	92688034
chr14	96625566	96626067
chr14	96964971	96965472
chr14	98544757	98545258
chr14	99174843	99175344
chr14	99196158	99196659
chr14	99236431	99236932
chr14	99241383	99241884
chr14	100148019	100148520
chr14	100307048	100307549
chr14	100567031	100567532
chr14	100799107	100799608
chr14	101067201	101067702
chr14	101639645	101640146
chr14	101964972	101965473
chr14	102318752	102319253
chr14	102555436	102555937
chr14	103122002	103122503
chr14	104170100	104170601
chr14	104182764	104183265
chr14	104291351	104291852
chr14	104296643	104297144
chr14	104422143	104422644
chr14	104553753	104554254
chr14	104580612	104581113
chr14	104638805	104639306
chr14	104665752	104666253
chr15	23761968	23762469
chr15	24998092	24998593
chr15	25849221	25849722
chr15	25947363	25947864
chr15	30871302	30871803
chr15	32843210	32843711
chr15	33974950	33975451
chr15	34754689	34755190
chr15	35957414	35957915
chr15	36024308	36024809
chr15	36177957	36178458
chr15	36810540	36811041
chr15	36844660	36845161
chr15	37092327	37092828
chr15	40765291	40765792
chr15	45200877	45201378
chr15	47185364	47185865
chr15	48037041	48037542
chr15	48285663	48286164
chr15	51341732	51342233
chr15	58771803	58772304
chr15	58772376	58772877
chr15	59212473	59212974
chr15	65083168	65083669
chr15	65322984	65323485
chr15	66441457	66441958
chr15	69145837	69146338
chr15	70449101	70449602
chr15	74136852	74137353
chr15	74221617	74222118
chr15	75647441	75647942
chr15	78728066	78728567
chr15	78810865	78811366
chr15	79089780	79090281
chr15	79092182	79092683
chr15	79431697	79432198
chr15	82647145	82647646
chr15	84570297	84570798
chr15	85380869	85381370
chr15	87497730	87498231
chr15	88797902	88798403
chr15	89382259	89382760
chr15	89412597	89413098
chr15	89448781	89449282
chr15	90044157	90044658
chr15	92882831	92883332
chr15	93043874	93044375
chr15	93062673	93063174
chr15	93343414	93343915
chr15	93840227	93840728
chr15	93873134	93873635
chr15	93887002	93887503
chr15	94777047	94777548
chr15	95169755	95170256
chr15	97692474	97692975
chr15	97966163	97966664
chr15	99265885	99266386
chr15	100602782	100603283
chr15	101356747	101357248
chr16	985634	986135
chr16	1154106	1154607
chr16	2022572	2023073
chr16	2089538	2090039
chr16	2471655	2472156
chr16	5097438	5097939
chr16	9247693	9248194
chr16	12092029	12092530
chr16	12965333	12965834
chr16	16801859	16802360
chr16	19707761	19708262
chr16	24041981	24042482
chr16	25225234	25225735
chr16	29700444	29700945
chr16	29807059	29807560
chr16	31105560	31106061
chr16	31458694	31459195
chr16	48384280	48384781
chr16	51149826	51150327
chr16	51994606	51995107
chr16	53129968	53130469
chr16	56357140	56357641
chr16	59634201	59634702
chr16	60218117	60218618
chr16	63082865	63083366
chr16	65728138	65728639
chr16	67013875	67014376
chr16	67159624	67160125
chr16	67246352	67246853
chr16	70165023	70165524
chr16	70679488	70679989
chr16	71894225	71894726
chr16	73545694	73546195
chr16	73890359	73890860
chr16	75305158	75305659
chr16	79000999	79001500
chr16	79599973	79600474
chr16	80072401	80072902
chr16	81095767	81096268
chr16	81414563	81415064
chr16	81652618	81653119
chr16	82603729	82604230
chr16	83316348	83316849
chr16	83402862	83403363
chr16	85221094	85221595
chr16	85374438	85374939
chr16	85515030	85515531
chr16	90018778	90019279
chr16	90047783	90048284
chr17	385256	385757
chr17	2054288	2054789
chr17	5897330	5897831
chr17	6555230	6555731
chr17	7190633	7191134
chr17	7916018	7916519
chr17	10646356	10646857
chr17	10730820	10731321
chr17	11423367	11423868
chr17	13995923	13996424
chr17	16521185	16521686
chr17	17693523	17694024
chr17	17738115	17738616
chr17	17821123	17821624
chr17	18625365	18625866
chr17	28247982	28248483
chr17	29312612	29313113
chr17	29616360	29616861
chr17	30971067	30971568
chr17	31488302	31488803
chr17	32517369	32517870
chr17	33291808	33292309
chr17	43399748	43400249
chr17	44354503	44355004
chr17	45171763	45172264
chr17	45783168	45783669
chr17	47694326	47694827
chr17	50593513	50594014
chr17	50609272	50609773
chr17	50612147	50612648
chr17	50632109	50632610
chr17	50707058	50707559
chr17	55845215	55845716
chr17	57356914	57357415
chr17	58083713	58084214
chr17	59334144	59334645
chr17	62479064	62479565
chr17	66670102	66670603
chr17	67245747	67246248
chr17	68200763	68201264
chr17	70654402	70654903
chr17	72152502	72153003
chr17	72970169	72970670
chr17	73757623	73758124
chr17	74071102	74071603
chr17	74245608	74246109
chr17	75404868	75405369
chr17	76623834	76624335
chr17	77433568	77434069
chr17	77828505	77829006
chr17	78269857	78270358
chr17	79081518	79082019
chr17	79834829	79835330
chr17	79843717	79844218
chr17	79949872	79950373
chr17	80101877	80102378
chr17	80717880	80718381
chr17	81033027	81033528
chr17	81515496	81515997
chr17	81730780	81731281
chr17	82096786	82097287
chr17	82544973	82545474
chr17	82774896	82775397
chr18	3809392	3809893
chr18	4719923	4720424
chr18	5543082	5543583
chr18	5543690	5544191
chr18	7117719	7118220
chr18	7665566	7666067
chr18	8217837	8218338
chr18	8706972	8707473
chr18	8982395	8982896
chr18	9475668	9476169
chr18	9613782	9614283
chr18	10032437	10032938
chr18	10242860	10243361
chr18	10726291	10726792
chr18	12658246	12658747
chr18	13374744	13375245
chr18	23135691	23136192
chr18	26545934	26546435
chr18	27698237	27698738
chr18	28123940	28124441
chr18	28178611	28179112
chr18	28972518	28973019
chr18	30896300	30896801
chr18	32019152	32019653
chr18	35582904	35583405
chr18	38885186	38885687
chr18	40159324	40159825
chr18	43135803	43136304
chr18	44036389	44036890
chr18	44606402	44606903
chr18	44909157	44909658
chr18	45370666	45371167
chr18	46072025	46072526
chr18	48135822	48136323
chr18	48862210	48862711
chr18	49565481	49565982
chr18	50194978	50195479
chr18	53419363	53419864
chr18	54223424	54223925
chr18	54277831	54278332
chr18	55351840	55352341
chr18	55863963	55864464
chr18	55920010	55920511
chr18	57210218	57210719
chr18	58046099	58046600
chr18	59249110	59249611
chr18	59273216	59273717
chr18	59696949	59697450
chr18	60283980	60284481
chr18	62724555	62725056
chr18	64168780	64169281
chr18	65751227	65751728
chr18	69611062	69611563
chr18	70384257	70384758
chr18	71130279	71130780
chr18	72866679	72867180
chr18	73711184	73711685
chr18	73967577	73968078
chr18	74579731	74580232
chr18	75065564	75066065
chr18	75654828	75655329
chr18	76611322	76611823
chr18	77131760	77132261
chr18	77673078	77673579
chr18	79458108	79458609
chr18	79610688	79611189
chr19	1265607	1266108
chr19	1472120	1472621
chr19	1651896	1652397
chr19	2095841	2096342
chr19	2270648	2271149
chr19	2424619	2425120
chr19	2425172	2425673
chr19	2494682	2495183
chr19	3226215	3226716
chr19	3271929	3272430
chr19	3361081	3361582
chr19	3574043	3574544
chr19	5037949	5038450
chr19	5103008	5103509
chr19	5113544	5114045
chr19	5478093	5478594
chr19	6736722	6737223
chr19	7920949	7921450
chr19	8445297	8445798
chr19	9205473	9205974
chr19	9889443	9889944
chr19	11383076	11383577
chr19	12912887	12913388
chr19	13817819	13818320
chr19	14479973	14480474
chr19	14978835	14979336
chr19	18434928	18435429
chr19	18637147	18637648
chr19	30228241	30228742
chr19	31337999	31338500
chr19	35269387	35269888
chr19	35756561	35757062
chr19	39551381	39551882
chr19	40284372	40284873
chr19	40597943	40598444
chr19	41994729	41995230
chr19	42253547	42254048
chr19	45693237	45693738
chr19	45973105	45973606
chr19	46515771	46516272
chr19	47020359	47020860
chr19	47275067	47275568
chr19	47418308	47418809
chr19	47418850	47419351
chr19	48372744	48373245
chr19	49133480	49133981
chr19	49442893	49443394
chr19	49592603	49593104
chr19	51689968	51690469
chr19	53869140	53869641
chr19	53906628	53907129
chr19	53982066	53982567
chr19	55441957	55442458
chr19	56112241	56112742
chr19	58118178	58118679
chr20	543051	543552
chr20	3875759	3876260
chr20	4161713	4162214
chr20	8458785	8459286
chr20	9443093	9443594
chr20	18839891	18840392
chr20	21020342	21020843
chr20	25196461	25196962
chr20	31870710	31871211
chr20	32481425	32481926
chr20	34708817	34709318
chr20	41116461	41116962
chr20	44909761	44910262
chr20	46282555	46283056
chr20	47196312	47196813
chr20	47785134	47785635
chr20	49568506	49569007
chr20	53389862	53390363
chr20	53914454	53914955
chr20	57265139	57265640
chr20	58693389	58693890
chr20	58877011	58877512
chr20	59933466	59933967
chr20	61329046	61329547
chr20	61436586	61437087
chr20	62686198	62686699
chr20	62785186	62785687
chr20	63243870	63244371
chr20	63309371	63309872
chr20	63408033	63408534
chr20	63574049	63574550
chr21	14259626	14260127
chr21	14618335	14618836
chr21	16069699	16070200
chr21	16183545	16184046
chr21	16454318	16454819
chr21	16534950	16535451
chr21	17740923	17741424
chr21	18646035	18646536
chr21	23046218	23046719
chr21	24583479	24583980
chr21	25060185	25060686
chr21	26572884	26573385
chr21	26600587	26601088
chr21	26707423	26707924
chr21	29117097	29117598
chr21	30615977	30616478
chr21	31007663	31008164
chr21	33543211	33543712
chr21	34351679	34352180
chr21	39444886	39445387
chr21	40658313	40658814
chr21	41211449	41211950
chr21	41277791	41278292
chr21	41766863	41767364
chr21	42219412	42219913
chr21	42893410	42893911
chr21	43295025	43295526
chr21	43345365	43345866
chr21	44368900	44369401
chr21	44369856	44370357
chr22	19714897	19715398
chr22	19874488	19874989
chr22	19941896	19942397
chr22	20154892	20155393
chr22	20425698	20426199
chr22	23112718	23113219
chr22	27386742	27387243
chr22	27416231	27416732
chr22	29310960	29311461
chr22	37418503	37419004
chr22	37658976	37659477
chr22	38758474	38758975
chr22	39496307	39496808
chr22	39690729	39691230
chr22	41301840	41302341
chr22	41919719	41920220
chr22	43110388	43110889
chr22	43668089	43668590
chr22	44148026	44148527
chr22	44429338	44429839
chr22	46011657	46012158
chr22	46081727	46082228
chr22	46437958	46438459
chr22	46538402	46538903
chr22	46609465	46609966
chr22	46619585	46620086
chr22	46792010	46792511
chr22	48824799	48825300
chr22	48825476	48825977
chr22	49936880	49937381
chr22	49993144	49993645
chr22	50146772	50147273
chr22	50299593	50300094
chrX	1355576	1356077
chrX	3811910	3812411
chrX	4329968	4330469
chrX	4368458	4368959
chrX	5747335	5747836
chrX	7193291	7193792
chrX	10769887	10770388
chrX	12651583	12652084
chrX	15262765	15263266
chrX	16402773	16403274
chrX	17082766	17083267
chrX	20604428	20604929
chrX	21579667	21580168
chrX	21746511	21747012
chrX	23333809	23334310
chrX	24930212	24930713
chrX	33207886	33208387
chrX	39653536	39654037
chrX	39900199	39900700
chrX	40095553	40096054
chrX	40146305	40146806
chrX	43530533	43531034
chrX	43655912	43656413
chrX	43850562	43851063
chrX	49166333	49166834
chrX	49879635	49880136
chrX	51614321	51614822
chrX	53081258	53081759
chrX	65667802	65668303
chrX	70097307	70097808
chrX	70530495	70530996
chrX	72305453	72305954
chrX	74535787	74536288
chrX	77447628	77448129
chrX	79167523	79168024
chrX	83501418	83501919
chrX	95237675	95238176
chrX	97635118	97635619
chrX	102126335	102126836
chrX	103585951	103586452
chrX	103711622	103712123
chrX	103817425	103817926
chrX	104649777	104650278
chrX	106436597	106437098
chrX	107773160	107773661
chrX	110853512	110854013
chrX	112082695	112083196
chrX	114584492	114584993
chrX	115560925	115561426
chrX	119574860	119575361
chrX	119870426	119870927
chrX	123272508	123273009
chrX	132217381	132217882
chrX	134172637	134173138
chrX	134242649	134243150
chrX	135972914	135973415
chrX	143633117	143633618
chrX	143635925	143636426
chrX	147604321	147604822
chrX	153032601	153033102
chrX	153727022	153727523
chrX	153885255	153885756
chrX	154398657	154399158
chr1	942393	942894
chr1	2213205	2213706
chr1	3121751	3122252
chr1	4571189	4571690
chr1	5430820	5431321
chr1	6261617	6262118
chr1	6271400	6271901
chr1	6358879	6359380
chr1	7117570	7118071
chr1	9589259	9589760
chr1	10838330	10838831
chr1	10941793	10942294
chr1	11690557	11691058
chr1	11704177	11704678
chr1	11711015	11711516
chr1	16164011	16164512
chr1	16248568	16249069
chr1	16905403	16905904
chr1	17438472	17438973
chr1	17661528	17662029
chr1	18001992	18002493
chr1	20373450	20373951
chr1	23902755	23903256
chr1	24070819	24071320
chr1	25899786	25900287
chr1	27593848	27594349
chr1	31182365	31182866
chr1	32870691	32871192
chr1	34406783	34407284
chr1	36913458	36913959
chr1	38088286	38088787
chr1	38861245	38861746
chr1	43007358	43007859
chr1	43068317	43068818
chr1	43329045	43329546
chr1	44036799	44037300
chr1	44842583	44843084
chr1	59664194	59664695
chr1	60222686	60223187
chr1	61569167	61569668
chr1	62319113	62319614
chr1	65167424	65167925
chr1	65985603	65986104
chr1	68230187	68230688
chr1	70688235	70688736
chr1	73576039	73576540
chr1	75135165	75135666
chr1	90186441	90186942
chr1	90724822	90725323
chr1	91200598	91201099
chr1	96968524	96969025
chr1	97005967	97006468
chr1	98059521	98060022
chr1	107139932	107140433
chr1	110106053	110106554
chr1	111810581	111811082
chr1	114510285	114510786
chr1	116855838	116856339
chr1	117128481	117128982
chr1	117599788	117600289
chr1	119631468	119631969
chr1	147600305	147600806
chr1	147669346	147669847
chr1	150464318	150464819
chr1	151836397	151836898
chr1	151839625	151840126
chr1	153260825	153261326
chr1	153535943	153536444
chr1	154748063	154748564
chr1	155277606	155278107
chr1	155968644	155969145
chr1	159899946	159900447
chr1	164886070	164886571
chr1	173507754	173508255
chr1	176517124	176517625
chr1	181424911	181425412
chr1	181551063	181551564
chr1	184901511	184902012
chr1	187264954	187265455
chr1	187928303	187928804
chr1	197917517	197918018
chr1	198888277	198888778
chr1	201361567	201362068
chr1	202192730	202193231
chr1	203610013	203610514
chr1	204677843	204678344
chr1	206707211	206707712
chr1	208150859	208151360
chr1	208268062	208268563
chr1	208450241	208450742
chr1	208475365	208475866
chr1	209455597	209456098
chr1	210358702	210359203
chr1	221462749	221463250
chr1	225911281	225911782
chr1	229340384	229340885
chr1	229921415	229921916
chr1	230425668	230426169
chr1	233584956	233585457
chr1	234735994	234736495
chr1	236103638	236104139
chr1	243421293	243421794
chr1	246450434	246450935
chr1	247376631	247377132
chr2	6640781	6641282
chr2	10361097	10361598
chr2	11434916	11435417
chr2	16382899	16383400
chr2	17940119	17940620
chr2	19868576	19869077
chr2	20443159	20443660
chr2	21633142	21633643
chr2	23939572	23940073
chr2	24050070	24050571
chr2	25304242	25304743
chr2	26245288	26245789
chr2	27263855	27264356
chr2	29818232	29818733
chr2	31319327	31319828
chr2	38665811	38666312
chr2	40616715	40617216
chr2	43474103	43474604
chr2	44928308	44928809
chr2	45651518	45652019
chr2	46721031	46721532
chr2	47571467	47571968
chr2	48755352	48755853
chr2	50720634	50721135
chr2	51030168	51030669
chr2	55898342	55898843
chr2	58046509	58047010
chr2	58762137	58762638
chr2	58770798	58771299
chr2	60482844	60483345
chr2	62333937	62334438
chr2	64312282	64312783
chr2	66875851	66876352
chr2	68643592	68644093
chr2	69157430	69157931
chr2	70871413	70871914
chr2	71277418	71277919
chr2	73175512	73176013
chr2	84302826	84303327
chr2	96407285	96407786
chr2	106065418	106065919
chr2	106637999	106638500
chr2	107986532	107987033
chr2	111149108	111149609
chr2	128426667	128427168
chr2	129469870	129470371
chr2	130391032	130391533
chr2	131682914	131683415
chr2	133309460	133309961
chr2	135742009	135742510
chr2	143505757	143506258
chr2	148865399	148865900
chr2	150630778	150631279
chr2	155145849	155146350
chr2	157771296	157771797
chr2	157835654	157836155
chr2	157990228	157990729
chr2	168084219	168084720
chr2	168529905	168530406
chr2	168899290	168899791
chr2	169827859	169828360
chr2	170214508	170215009
chr2	170238857	170239358
chr2	170322073	170322574
chr2	171522857	171523358
chr2	174340851	174341352
chr2	174344678	174345179
chr2	175167607	175168108
chr2	175571258	175571759
chr2	178450299	178450800
chr2	178477755	178478256
chr2	200863160	200863661
chr2	203558562	203559063
chr2	206530310	206530811
chr2	207465862	207466363
chr2	211845564	211846065
chr2	215061108	215061609
chr2	215931225	215931726
chr2	219387402	219387903
chr2	219571391	219571892
chr2	221552822	221553323
chr2	224038388	224038889
chr2	224466135	224466636
chr2	224797731	224798232
chr2	226423560	226424061
chr2	227035580	227036081
chr2	227164015	227164516
chr2	229137651	229138152
chr2	230713177	230713678
chr2	231104066	231104567
chr2	232322473	232322974
chr2	234163656	234164157
chr2	234690739	234691240
chr2	234952574	234953075
chr2	235230894	235231395
chr2	237878831	237879332
chr2	239328640	239329141
chr2	240586700	240587201
chr2	241558406	241558907
chr3	1092770	1093271
chr3	5250309	5250810
chr3	7994234	7994735
chr3	8655547	8656048
chr3	12498301	12498802
chr3	13325122	13325623
chr3	14203416	14203917
chr3	14511580	14512081
chr3	15108010	15108511
chr3	15658472	15658973
chr3	16357621	16358122
chr3	20141818	20142319
chr3	30029727	30030228
chr3	40264396	40264897
chr3	40584496	40584997
chr3	45641835	45642336
chr3	46566342	46566843
chr3	47324159	47324660
chr3	48400804	48401305
chr3	48503577	48504078
chr3	49703407	49703908
chr3	50089479	50089980
chr3	50264253	50264754
chr3	50613986	50614487
chr3	52006056	52006557
chr3	53046588	53047089
chr3	53989643	53990144
chr3	64247925	64248426
chr3	69442771	69443272
chr3	70105250	70105751
chr3	71137323	71137824
chr3	75186175	75186676
chr3	77372662	77373163
chr3	78791432	78791933
chr3	82764475	82764976
chr3	85472568	85473069
chr3	88315699	88316200
chr3	88704289	88704790
chr3	88996547	88997048
chr3	98455150	98455651
chr3	106013497	106013998
chr3	107740984	107741485
chr3	113166714	113167215
chr3	113297675	113298176
chr3	114446455	114446956
chr3	117480663	117481164
chr3	118099659	118100160
chr3	120567669	120568170
chr3	127426854	127427355
chr3	127870007	127870508
chr3	133478474	133478975
chr3	134790027	134790528
chr3	135231605	135232106
chr3	135324318	135324819
chr3	138331104	138331605
chr3	138434324	138434825
chr3	140898265	140898766
chr3	142126129	142126630
chr3	151145943	151146444
chr3	154831669	154832170
chr3	161940210	161940711
chr3	170961754	170962255
chr3	173888949	173889450
chr3	174729709	174730210
chr3	180199494	180199995
chr3	180679784	180680285
chr3	181712621	181713122
chr3	181720167	181720668
chr3	182241682	182242183
chr3	184359969	184360470
chr3	186931780	186932281
chr3	187565408	187565909
chr3	193772344	193772845
chr3	194003111	194003612
chr3	194137532	194138033
chr3	194314994	194315495
chr3	194685553	194686054
chr3	196441044	196441545
chr4	1899148	1899649
chr4	3304884	3305385
chr4	5261776	5262277
chr4	7101898	7102399
chr4	7904001	7904502
chr4	8150404	8150905
chr4	11337825	11338326
chr4	14031967	14032468
chr4	14862950	14863451
chr4	15231477	15231978
chr4	38343544	38344045
chr4	39609606	39610107
chr4	40663127	40663628
chr4	42398325	42398826
chr4	47462728	47463229
chr4	53943665	53944166
chr4	64543521	64544022
chr4	70949026	70949527
chr4	76198630	76199131
chr4	82788846	82789347
chr4	86595375	86595876
chr4	93828991	93829492
chr4	94577043	94577544
chr4	98555102	98555603
chr4	102825346	102825847
chr4	103009063	103009564
chr4	115938378	115938879
chr4	127667052	127667553
chr4	138326783	138327284
chr4	151479906	151480407
chr4	153465496	153465997
chr4	163563514	163564015
chr4	175789998	175790499
chr5	539936	540437
chr5	3283055	3283556
chr5	4804456	4804957
chr5	7348391	7348892
chr5	10354742	10355243
chr5	12840917	12841418
chr5	14143464	14143965
chr5	14270111	14270612
chr5	14685628	14686129
chr5	27766172	27766673
chr5	28419159	28419660
chr5	39425079	39425580
chr5	42992459	42992960
chr5	51399194	51399695
chr5	51731587	51732088
chr5	52787946	52788447
chr5	55226495	55226996
chr5	59607318	59607819
chr5	61333685	61334186
chr5	65926137	65926638
chr5	66307621	66308122
chr5	67432531	67433032
chr5	68216904	68217405
chr5	69031103	69031604
chr5	74470532	74471033
chr5	77972004	77972505
chr5	78162217	78162718
chr5	79077149	79077650
chr5	82821027	82821528
chr5	88690285	88690786
chr5	91885621	91886122
chr5	92688039	92688540
chr5	95166156	95166657
chr5	95261269	95261770
chr5	95821892	95822393
chr5	97480654	97481155
chr5	107342296	107342797
chr5	115842231	115842732
chr5	116941586	116942087
chr5	119741511	119742012
chr5	122077590	122078091
chr5	122516077	122516578
chr5	123875663	123876164
chr5	126116861	126117362
chr5	126971732	126972233
chr5	131952212	131952713
chr5	133781762	133782263
chr5	137148087	137148588
chr5	138241830	138242331
chr5	138953884	138954385
chr5	139180746	139181247
chr5	140042309	140042810
chr5	141488766	141489267
chr5	146693639	146694140
chr5	148825610	148826111
chr5	149741049	149741550
chr5	149961955	149962456
chr5	150293334	150293835
chr5	150779038	150779539
chr5	151223896	151224397
chr5	154078334	154078835
chr5	154467596	154468097
chr5	157923691	157924192
chr5	158290997	158291498
chr5	160849396	160849897
chr5	163260558	163261059
chr5	163504580	163505081
chr5	165992134	165992635
chr5	166977871	166978372
chr5	168334627	168335128
chr5	170182419	170182920
chr5	170216210	170216711
chr5	171420819	171421320
chr5	173315443	173315944
chr5	173328361	173328862
chr5	174283040	174283541
chr5	175422450	175422951
chr5	175837553	175838054
chr5	175872083	175872584
chr6	2952425	2952926
chr6	6003619	6004120
chr6	11144322	11144823
chr6	13908821	13909322
chr6	16770858	16771359
chr6	19720588	19721089
chr6	20900148	20900649
chr6	23027336	23027837
chr6	23534281	23534782
chr6	24720030	24720531
chr6	24909636	24910137
chr6	24918952	24919453
chr6	28981431	28981932
chr6	30730748	30731249
chr6	31971482	31971983
chr6	33812815	33813316
chr6	33967917	33968418
chr6	34068136	34068637
chr6	34131868	34132369
chr6	37492145	37492646
chr6	37624871	37625372
chr6	40349131	40349632
chr6	40586778	40587279
chr6	40721201	40721702
chr6	41573141	41573642
chr6	41676292	41676793
chr6	43772143	43772644
chr6	46419508	46420009
chr6	52598190	52598691
chr6	56592818	56593319
chr6	64644573	64645074
chr6	70790765	70791266
chr6	72622667	72623168
chr6	72635550	72636051
chr6	75347987	75348488
chr6	81487434	81487935
chr6	90476628	90477129
chr6	92280333	92280834
chr6	96836722	96837223
chr6	96923596	96924097
chr6	97771847	97772348
chr6	98583534	98584035
chr6	98839741	98840242
chr6	98998052	98998553
chr6	106510540	106511041
chr6	107046335	107046836
chr6	107690224	107690725
chr6	108363884	108364385
chr6	110556644	110557145
chr6	123134391	123134892
chr6	129575204	129575705
chr6	146092984	146093485
chr6	155100044	155100545
chr6	155435905	155436406
chr6	155437298	155437799
chr6	156107689	156108190
chr6	157386479	157386980
chr6	158518063	158518564
chr6	160992693	160993194
chr6	161618423	161618924
chr6	162722184	162722685
chr6	163491095	163491596
chr6	164102750	164103251
chr6	167819530	167820031
chr6	170438215	170438716
chr6	170450687	170451188
chr7	332550	333051
chr7	1026564	1027065
chr7	1054721	1055222
chr7	1193773	1194274
chr7	1694807	1695308
chr7	1707334	1707835
chr7	2104225	2104726
chr7	3301352	3301853
chr7	5586488	5586989
chr7	7969522	7970023
chr7	8146907	8147408
chr7	16564823	16565324
chr7	18590697	18591198
chr7	21867193	21867694
chr7	22727126	22727627
chr7	22802393	22802894
chr7	26482144	26482645
chr7	29000254	29000755
chr7	30062530	30063031
chr7	33905314	33905815
chr7	39519847	39520348
chr7	43639887	43640388
chr7	43646600	43647101
chr7	45220742	45221243
chr7	47253774	47254275
chr7	47581901	47582402
chr7	48546838	48547339
chr7	54359730	54360231
chr7	55279894	55280395
chr7	55502191	55502692
chr7	67736294	67736795
chr7	69256713	69257214
chr7	69430360	69430861
chr7	69696255	69696756
chr7	69856989	69857490
chr7	70487227	70487728
chr7	74094726	74095227
chr7	78770538	78771039
chr7	90470328	90470829
chr7	92695365	92695866
chr7	96547065	96547566
chr7	99142327	99142828
chr7	102111308	102111809
chr7	106112624	106113125
chr7	111735612	111736113
chr7	113716102	113716603
chr7	113895781	113896282
chr7	120504300	120504801
chr7	122306368	122306869
chr7	128052927	128053428
chr7	129629079	129629580
chr7	131737827	131738328
chr7	132276215	132276716
chr7	135474690	135475191
chr7	139108906	139109407
chr7	139358931	139359432
chr7	140638331	140638832
chr7	151082403	151082904
chr7	157277181	157277682
chr7	157337160	157337661
chr7	157841420	157841921
chr7	159007428	159007929
chr8	6423829	6424330
chr8	6800674	6801175
chr8	8385444	8385945
chr8	8978909	8979410
chr8	9190571	9191072
chr8	9498219	9498720
chr8	10650736	10651237
chr8	11805721	11806222
chr8	19055788	19056289
chr8	19176911	19177412
chr8	21098966	21099467
chr8	22131770	22132271
chr8	23714327	23714828
chr8	23974686	23975187
chr8	26010289	26010790
chr8	26483824	26484325
chr8	26512001	26512502
chr8	26739666	26740167
chr8	26743540	26744041
chr8	27465576	27466077
chr8	32055224	32055725
chr8	32554628	32555129
chr8	32686189	32686690
chr8	34111617	34112118
chr8	36024518	36025019
chr8	37675174	37675675
chr8	37798183	37798684
chr8	38440530	38441031
chr8	38757009	38757510
chr8	38784879	38785380
chr8	40518631	40519132
chr8	41489719	41490220
chr8	41612670	41613171
chr8	41875699	41876200
chr8	47736427	47736928
chr8	50122998	50123499
chr8	54016887	54017388
chr8	58038869	58039370
chr8	60681104	60681605
chr8	60908748	60909249
chr8	64262570	64263071
chr8	68107926	68108427
chr8	76841094	76841595
chr8	78258781	78259282
chr8	86139401	86139902
chr8	91040064	91040565
chr8	92098263	92098764
chr8	92424054	92424555
chr8	92467417	92467918
chr8	96928424	96928925
chr8	97921109	97921610
chr8	98314705	98315206
chr8	102536452	102536953
chr8	103511970	103512471
chr8	104731108	104731609
chr8	105772867	105773368
chr8	122821072	122821573
chr8	123269098	123269599
chr8	124625525	124626026
chr8	128164715	128165216
chr8	128425883	128426384
chr8	129998726	129999227
chr8	132775560	132776061
chr8	133453232	133453733
chr8	133598653	133599154
chr8	134526386	134526887
chr8	138496383	138496884
chr8	138913846	138914347
chr8	139278137	139278638
chr8	140099566	140100067
chr8	140342287	140342788
chr8	141129036	141129537
chr8	141529475	141529976
chr8	141563235	141563736
chr8	141564025	141564526
chr8	141716513	141717014
chr8	141899788	141900289
chr8	142004313	142004814
chr8	143733897	143734398
chr8	144274850	144275351
chr8	144427726	144428227
chr9	1083518	1084019
chr9	1946500	1947001
chr9	2966839	2967340
chr9	3732568	3733069
chr9	3980724	3981225
chr9	4793167	4793668
chr9	6819348	6819849
chr9	7119850	7120351
chr9	10331137	10331638
chr9	14173614	14174115
chr9	14180522	14181023
chr9	16150313	16150814
chr9	18213109	18213610
chr9	32887900	32888401
chr9	36023327	36023828
chr9	37938468	37938969
chr9	76394870	76395371
chr9	80507877	80508378
chr9	82196582	82197083
chr9	82763528	82764029
chr9	83583095	83583596
chr9	84241952	84242453
chr9	85483145	85483646
chr9	89036846	89037347
chr9	91193822	91194323
chr9	94920637	94921138
chr9	97710558	97711059
chr9	100520236	100520737
chr9	100601082	100601583
chr9	101738495	101738996
chr9	106970107	106970608
chr9	107699304	107699805
chr9	113343671	113344172
chr9	113492273	113492774
chr9	113620468	113620969
chr9	114504178	114504679
chr9	119367200	119367701
chr9	120714884	120715385
chr9	122126593	122127094
chr9	123613577	123614078
chr9	123839472	123839973
chr9	124045113	124045614
chr9	124079169	124079670
chr9	124617419	124617920
chr9	124776924	124777425
chr9	126147498	126147999
chr9	127423565	127424066
chr9	128083813	128084314
chr9	129567785	129568286
chr9	130471589	130472090
chr9	130869086	130869587
chr9	133533990	133534491
chr9	133918062	133918563
chr9	134418874	134419375
chr9	135341256	135341757
chr9	135479566	135480067
chr9	136567666	136568167
chr10	2280805	2281306
chr10	2388571	2389072
chr10	4298147	4298648
chr10	8033593	8034094
chr10	11355562	11356063
chr10	11409356	11409857
chr10	12728583	12729084
chr10	14837055	14837556
chr10	14879090	14879591
chr10	16656820	16657321
chr10	22437915	22438416
chr10	23293079	23293580
chr10	24360444	24360945
chr10	31320620	31321121
chr10	44857651	44858152
chr10	45514133	45514634
chr10	46786771	46787272
chr10	47323868	47324369
chr10	54478408	54478909
chr10	59361747	59362248
chr10	60234904	60235405
chr10	60434358	60434859
chr10	61899704	61900205
chr10	67855564	67856065
chr10	69637319	69637820
chr10	70528750	70529251
chr10	71212987	71213488
chr10	71602978	71603479
chr10	72175139	72175640
chr10	73997281	73997782
chr10	75404272	75404773
chr10	75404987	75405488
chr10	78754487	78754988
chr10	78913582	78914083
chr10	89032531	89033032
chr10	90087653	90088154
chr10	92689517	92690018
chr10	95290284	95290785
chr10	97099847	97100348
chr10	97914670	97915171
chr10	101818938	101819439
chr10	103917536	103918037
chr10	105843584	105844085
chr10	111976704	111977205
chr10	118590187	118590688
chr10	121628421	121628922
chr10	123559276	123559777
chr10	123582056	123582557
chr10	123753662	123754163
chr10	123972470	123972971
chr10	124670767	124671268
chr10	128776547	128777048
chr10	130179550	130180051
chr10	132132191	132132692
chr10	132469426	132469927
chr11	1573434	1573935
chr11	2186566	2187067
chr11	2788333	2788834
chr11	6251085	6251586
chr11	8006299	8006800
chr11	8389358	8389859
chr11	9066466	9066967
chr11	9574556	9575057
chr11	11966788	11967289
chr11	12251571	12252072
chr11	14061619	14062120
chr11	16612897	16613398
chr11	17546949	17547450
chr11	17887714	17888215
chr11	18721976	18722477
chr11	18802553	18803054
chr11	22454403	22454904
chr11	24082763	24083264
chr11	25092926	25093427
chr11	25861108	25861609
chr11	26761150	26761651
chr11	27701426	27701927
chr11	32225463	32225964
chr11	35875021	35875522
chr11	36053167	36053668
chr11	39345786	39346287
chr11	44939620	44940121
chr11	45560786	45561287
chr11	47127114	47127615
chr11	57458271	57458772
chr11	57778395	57778896
chr11	61691014	61691515
chr11	61897541	61898042
chr11	64040562	64041063
chr11	64240497	64240998
chr11	64472894	64473395
chr11	65575678	65576179
chr11	76206324	76206825
chr11	78645159	78645660
chr11	79913201	79913702
chr11	80194559	80195060
chr11	82927193	82927694
chr11	84088786	84089287
chr11	86993190	86993691
chr11	87259721	87260222
chr11	96307430	96307931
chr11	107218538	107219039
chr11	107271288	107271789
chr11	109222877	109223378
chr11	109971078	109971579
chr11	110128210	110128711
chr11	110295203	110295704
chr11	111565058	111565559
chr11	111938564	111939065
chr11	112745691	112746192
chr11	114205345	114205846
chr11	114975505	114976006
chr11	115193914	115194415
chr11	115643510	115644011
chr11	116232473	116232974
chr11	117535182	117535683
chr11	118618786	118619287
chr11	119421473	119421974
chr11	121204412	121204913
chr11	121699684	121700185
chr11	122749259	122749760
chr11	123430728	123431229
chr11	123652523	123653024
chr11	125262784	125263285
chr11	125346998	125347499
chr11	130892840	130893341
chr11	132100543	132101044
chr11	134711520	134712021
chr11	134879865	134880366
chr12	203227	203728
chr12	1236887	1237388
chr12	1800562	1801063
chr12	3034096	3034597
chr12	3151062	3151563
chr12	6765263	6765764
chr12	7448580	7449081
chr12	8045926	8046427
chr12	13475275	13475776
chr12	14756687	14757188
chr12	14925932	14926433
chr12	19643601	19644102
chr12	26338640	26339141
chr12	26640724	26641225
chr12	31223498	31223999
chr12	32107132	32107633
chr12	45991365	45991866
chr12	46409030	46409531
chr12	48004122	48004623
chr12	48936288	48936789
chr12	48999152	48999653
chr12	50017035	50017536
chr12	51906493	51906994
chr12	52634258	52634759
chr12	53738995	53739496
chr12	54702157	54702658
chr12	57175496	57175997
chr12	57239741	57240242
chr12	57240970	57241471
chr12	57725974	57726475
chr12	62465979	62466480
chr12	63892935	63893436
chr12	74538081	74538582
chr12	76764842	76765343
chr12	81644534	81645035
chr12	85406033	85406534
chr12	87953170	87953671
chr12	88879993	88880494
chr12	90858272	90858773
chr12	92467099	92467600
chr12	94150406	94150907
chr12	100447369	100447870
chr12	101823887	101824388
chr12	102214184	102214685
chr12	106584226	106584727
chr12	106585903	106586404
chr12	106587029	106587530
chr12	108356665	108357166
chr12	109732336	109732837
chr12	110043077	110043578
chr12	116996089	116996590
chr12	118034699	118035200
chr12	120414190	120414691
chr12	125185614	125186115
chr12	128056335	128056836
chr12	131132276	131132777
chr12	132001444	132001945
chr12	132606571	132607072
chr13	26049317	26049818
chr13	26049913	26050414
chr13	30461602	30462103
chr13	30997800	30998301
chr13	31048948	31049449
chr13	33543002	33543503
chr13	33931864	33932365
chr13	36051870	36052371
chr13	36081054	36081555
chr13	36154785	36155286
chr13	36163307	36163808
chr13	39350419	39350920
chr13	40667108	40667609
chr13	50393502	50394003
chr13	51212690	51213191
chr13	62375633	62376134
chr13	69199661	69200162
chr13	70969260	70969761
chr13	71866136	71866637
chr13	73722105	73722606
chr13	75372369	75372870
chr13	93151336	93151837
chr13	100673328	100673829
chr13	101835957	101836458
chr13	104717045	104717546
chr13	106349032	106349533
chr13	106534441	106534942
chr13	109760393	109760894
chr13	110308502	110309003
chr13	111240842	111241343
chr13	111846732	111847233
chr13	112391695	112392196
chr13	112892873	112893374
chr13	113153205	113153706
chr13	114131885	114132386
chr14	21070864	21071365
chr14	21557555	21558056
chr14	30375954	30376455
chr14	30874997	30875498
chr14	31474142	31474643
chr14	32401786	32402287
chr14	32501780	32502281
chr14	33475522	33476023
chr14	33839569	33840070
chr14	41661755	41662256
chr14	49550764	49551265
chr14	54347957	54348458
chr14	54350222	54350723
chr14	56474342	56474843
chr14	61608713	61609214
chr14	66065177	66065678
chr14	73462207	73462708
chr14	74955430	74955931
chr14	75307734	75308235
chr14	75935029	75935530
chr14	76918058	76918559
chr14	77032067	77032568
chr14	77098819	77099320
chr14	78232518	78233019
chr14	80987344	80987845
chr14	83300429	83300930
chr14	94486174	94486675
chr14	96362661	96363162
chr14	99580261	99580762
chr14	100586294	100586795
chr14	101071561	101072062
chr14	103518477	103518978
chr14	104424571	104425072
chr14	104560001	104560502
chr14	105201389	105201890
chr15	22979083	22979584
chr15	23645263	23645764
chr15	24955500	24956001
chr15	26235417	26235918
chr15	27017139	27017640
chr15	27371091	27371592
chr15	27601567	27602068
chr15	29115531	29116032
chr15	29268945	29269446
chr15	29945941	29946442
chr15	32096819	32097320
chr15	34708312	34708813
chr15	36733556	36734057
chr15	40290487	40290988
chr15	41562843	41563344
chr15	41774955	41775456
chr15	42920033	42920534
chr15	43514205	43514706
chr15	45157925	45158426
chr15	51024671	51025172
chr15	57219116	57219617
chr15	60127462	60127963
chr15	61196899	61197400
chr15	61835202	61835703
chr15	62777588	62778089
chr15	63035536	63036037
chr15	63301043	63301544
chr15	63434566	63435067
chr15	63945244	63945745
chr15	64697979	64698480
chr15	65101510	65102011
chr15	65401302	65401803
chr15	68614480	68614981
chr15	68629856	68630357
chr15	69098727	69099228
chr15	70252281	70252782
chr15	70505590	70506091
chr15	72116891	72117392
chr15	73051411	73051912
chr15	74239859	74240360
chr15	74300007	74300508
chr15	76393627	76394128
chr15	78656503	78657004
chr15	84981609	84982110
chr15	88605100	88605601
chr15	89197624	89198125
chr15	89360180	89360681
chr15	89374110	89374611
chr15	89654690	89655191
chr15	90143077	90143578
chr15	92077276	92077777
chr15	92536799	92537300
chr15	93105367	93105868
chr15	93357719	93358220
chr15	95295687	95296188
chr15	96746602	96747103
chr15	100373189	100373690
chr16	842047	842548
chr16	2251326	2251827
chr16	3939021	3939522
chr16	4317109	4317610
chr16	5590017	5590518
chr16	5643552	5644053
chr16	7705827	7706328
chr16	10918679	10919180
chr16	11255003	11255504
chr16	12002397	12002898
chr16	12354681	12355182
chr16	14302064	14302565
chr16	17253134	17253635
chr16	17441494	17441995
chr16	19861234	19861735
chr16	29814940	29815441
chr16	30844644	30845145
chr16	31032572	31033073
chr16	31488168	31488669
chr16	46689593	46690094
chr16	47859111	47859612
chr16	48687366	48687867
chr16	49418889	49419390
chr16	53510353	53510854
chr16	57628276	57628777
chr16	62298380	62298881
chr16	66578772	66579273
chr16	71722966	71723467
chr16	72812766	72813267
chr16	73242309	73242810
chr16	73268326	73268827
chr16	73321609	73322110
chr16	77556104	77556605
chr16	82263469	82263970
chr16	82508976	82509477
chr16	82626665	82627166
chr16	84970434	84970935
chr16	85206671	85207172
chr16	85235223	85235724
chr16	85284021	85284522
chr16	85444797	85445298
chr16	85552568	85553069
chr16	87297861	87298362
chr17	2050340	2050841
chr17	4947490	4947991
chr17	6455488	6455989
chr17	7441326	7441827
chr17	7856746	7857247
chr17	8016587	8017088
chr17	8375458	8375959
chr17	8436125	8436626
chr17	8629573	8630074
chr17	16026778	16027279
chr17	17494847	17495348
chr17	19579937	19580438
chr17	20189447	20189948
chr17	28742968	28743469
chr17	28902171	28902672
chr17	29140941	29141442
chr17	29219292	29219793
chr17	30021577	30022078
chr17	31297015	31297516
chr17	31391978	31392479
chr17	32281642	32282143
chr17	34156934	34157435
chr17	34653439	34653940
chr17	35487629	35488130
chr17	38724500	38725001
chr17	39667422	39667923
chr17	42678810	42679311
chr17	43671338	43671839
chr17	43906735	43907236
chr17	47895210	47895711
chr17	49227365	49227866
chr17	50479334	50479835
chr17	51371582	51372083
chr17	51949233	51949734
chr17	53133667	53134168
chr17	57379260	57379761
chr17	58756048	58756549
chr17	60037074	60037575
chr17	61381090	61381591
chr17	62808128	62808629
chr17	64961747	64962248
chr17	65594159	65594660
chr17	66474199	66474700
chr17	71902462	71902963
chr17	73157593	73158094
chr17	73348884	73349385
chr17	74008929	74009430
chr17	74210361	74210862
chr17	75047558	75048059
chr17	76414542	76415043
chr17	76465904	76466405
chr17	76869434	76869935
chr17	77804415	77804916
chr17	77810390	77810891
chr17	77881514	77882015
chr17	78925799	78926300
chr17	79106514	79107015
chr17	79212412	79212913
chr17	79814273	79814774
chr17	80027727	80028228
chr17	80082629	80083130
chr17	80455080	80455581
chr17	81309433	81309934
chr17	81418660	81419161
chr17	81440695	81441196
chr17	81523085	81523586
chr17	82664724	82665225
chr18	3450457	3450958
chr18	3874100	3874601
chr18	7878654	7879155
chr18	8286624	8287125
chr18	8689067	8689568
chr18	9804232	9804733
chr18	12307830	12308331
chr18	23337795	23338296
chr18	23411425	23411926
chr18	24015202	24015703
chr18	26457928	26458429
chr18	28401118	28401619
chr18	33839409	33839910
chr18	35591500	35592001
chr18	43789168	43789669
chr18	44393855	44394356
chr18	44826630	44827131
chr18	47686316	47686817
chr18	48780984	48781485
chr18	48827881	48828382
chr18	50064255	50064756
chr18	50560948	50561449
chr18	51273093	51273594
chr18	52554172	52554673
chr18	55354645	55355146
chr18	55423393	55423894
chr18	58316308	58316809
chr18	58871156	58871657
chr18	65753441	65753942
chr18	67517247	67517748
chr18	68735642	68736143
chr18	72762476	72762977
chr18	72867886	72868387
chr18	73869109	73869610
chr18	74551884	74552385
chr18	75247718	75248219
chr18	75783725	75784226
chr18	75913809	75914310
chr18	76450827	76451328
chr18	76451413	76451914
chr18	80245471	80245972
chr19	532731	533232
chr19	1451250	1451751
chr19	3095431	3095932
chr19	4742721	4743222
chr19	4851570	4852071
chr19	5079810	5080311
chr19	5104359	5104860
chr19	6028284	6028785
chr19	6108751	6109252
chr19	6863499	6864000
chr19	7904119	7904620
chr19	10230170	10230671
chr19	11130900	11131401
chr19	11640153	11640654
chr19	12065075	12065576
chr19	13024494	13024995
chr19	14206146	14206647
chr19	17135455	17135956
chr19	18191846	18192347
chr19	18450852	18451353
chr19	18488896	18489397
chr19	18520175	18520676
chr19	29403964	29404465
chr19	29528881	29529382
chr19	30800053	30800554
chr19	31066311	31066812
chr19	31149563	31150064
chr19	32746752	32747253
chr19	33194776	33195277
chr19	33639044	33639545
chr19	36053623	36054124
chr19	37931860	37932361
chr19	39403516	39404017
chr19	42176212	42176713
chr19	43555149	43555650
chr19	44951360	44951861
chr19	47036201	47036702
chr19	47730060	47730561
chr19	48874985	48875486
chr19	50329604	50330105
chr19	50649513	50650014
chr19	51421896	51422397
chr19	54096464	54096965
chr19	56720250	56720751
chr20	431372	431873
chr20	1185642	1186143
chr20	1503566	1504067
chr20	3239037	3239538
chr20	6812404	6812905
chr20	10878840	10879341
chr20	11543990	11544491
chr20	11952551	11953052
chr20	13856327	13856828
chr20	14471217	14471718
chr20	14847284	14847785
chr20	15788835	15789336
chr20	15849149	15849650
chr20	19784792	19785293
chr20	21096195	21096696
chr20	21506180	21506681
chr20	21521593	21522094
chr20	24423286	24423787
chr20	24470551	24471052
chr20	25558668	25559169
chr20	31917835	31918336
chr20	33667300	33667801
chr20	34363660	34364161
chr20	35511777	35512278
chr20	36574017	36574518
chr20	37205685	37206186
chr20	37519011	37519512
chr20	39155982	39156483
chr20	40710543	40711044
chr20	40968670	40969171
chr20	46190458	46190959
chr20	46681271	46681772
chr20	47031833	47032334
chr20	47318824	47319325
chr20	47335963	47336464
chr20	47785796	47786297
chr20	48917110	48917611
chr20	51222744	51223245
chr20	54477496	54477997
chr20	57020465	57020966
chr20	57266815	57267316
chr20	60274591	60275092
chr20	63254354	63254855
chr20	64161448	64161949
chr21	15642099	15642600
chr21	16164934	16165435
chr21	16305601	16306102
chr21	25895742	25896243
chr21	26844573	26845074
chr21	31875015	31875516
chr21	32258248	32258749
chr21	32521422	32521923
chr21	35659548	35660049
chr21	36747705	36748206
chr21	37915599	37916100
chr21	42252026	42252527
chr21	42514285	42514786
chr21	42530923	42531424
chr21	46297729	46298230
chr22	17257184	17257685
chr22	19724017	19724518
chr22	19970467	19970968
chr22	20213715	20214216
chr22	21734868	21735369
chr22	23072054	23072555
chr22	23751408	23751909
chr22	26170604	26171105
chr22	26732240	26732741
chr22	26900965	26901466
chr22	27352618	27353119
chr22	27786534	27787035
chr22	29625517	29626018
chr22	31055562	31056063
chr22	35548719	35549220
chr22	37483784	37484285
chr22	37541518	37542019
chr22	37560238	37560739
chr22	38026237	38026738
chr22	40533633	40534134
chr22	40855579	40856080
chr22	41561367	41561868
chr22	44271990	44272491
chr22	45212302	45212803
chr22	45284797	45285298
chr22	45504310	45504811
chr22	46072498	46072999
chr22	46537518	46538019
chr22	46737568	46738069
chr22	47092940	47093441
chr22	47805788	47806289
chr22	48556217	48556718
chr22	49460581	49461082
chr22	50697256	50697757
chrX	9885090	9885591
chrX	9899638	9900139
chrX	11665133	11665634
chrX	13232414	13232915
chrX	15856516	15857017
chrX	17655860	17656361
chrX	20664772	20665273
chrX	28920095	28920596
chrX	39174973	39175474
chrX	40086451	40086952
chrX	40088235	40088736
chrX	40102957	40103458
chrX	40108817	40109318
chrX	40651606	40652107
chrX	47316219	47316720
chrX	51333274	51333775
chrX	53695894	53696395
chrX	56798738	56799239
chrX	69263655	69264156
chrX	72060583	72061084
chrX	74325234	74325735
chrX	77014636	77015137
chrX	81369282	81369783
chrX	84749550	84750051
chrX	102067917	102068418
chrX	103779082	103779583
chrX	110146470	110146971
chrX	111040901	111041402
chrX	120560286	120560787
chrX	123185300	123185801
chrX	130607349	130607850
chrX	140091246	140091747
chrX	150364263	150364764
chrX	153554760	153555261
chrX	155057298	155057799
chr1	2519140	2519641
chr1	5012242	5012743
chr1	6205111	6205612
chr1	8701448	8701949
chr1	10514372	10514873
chr1	12300676	12301177
chr1	14339219	14339720
chr1	17502262	17502763
chr1	20732994	20733495
chr1	21706461	21706962
chr1	22500258	22500759
chr1	24803768	24804269
chr1	26416960	26417461
chr1	27374332	27374833
chr1	28553334	28553835
chr1	31669760	31670261
chr1	34057194	34057695
chr1	38026566	38027067
chr1	38347407	38347908
chr1	38476428	38476929
chr1	40315982	40316483
chr1	40952377	40952878
chr1	41977272	41977773
chr1	44047610	44048111
chr1	52002204	52002705
chr1	53385899	53386400
chr1	55631965	55632466
chr1	60608014	60608515
chr1	66786937	66787438
chr1	67833195	67833696
chr1	71440450	71440951
chr1	72516225	72516726
chr1	74689726	74690227
chr1	86173488	86173989
chr1	87334316	87334817
chr1	89763584	89764085
chr1	89962565	89963066
chr1	93847832	93848333
chr1	98005332	98005833
chr1	98796039	98796540
chr1	101741565	101742066
chr1	102605729	102606230
chr1	107748494	107748995
chr1	109229507	109230008
chr1	110507523	110508024
chr1	111769460	111769961
chr1	115090120	115090621
chr1	147699898	147700399
chr1	150010520	150011021
chr1	151144627	151145128
chr1	151326806	151327307
chr1	155598996	155599497
chr1	156767644	156768145
chr1	164536307	164536808
chr1	169348375	169348876
chr1	170966985	170967486
chr1	178075342	178075843
chr1	179814093	179814594
chr1	180612398	180612899
chr1	181901018	181901519
chr1	184456114	184456615
chr1	193122192	193122693
chr1	199684589	199685090
chr1	200028914	200029415
chr1	201538652	201539153
chr1	201687902	201688403
chr1	206664110	206664611
chr1	208551580	208552081
chr1	210816103	210816604
chr1	217537977	217538478
chr1	223320096	223320597
chr1	230110383	230110884
chr1	230237642	230238143
chr1	230397366	230397867
chr1	230407344	230407845
chr1	235910551	235911052
chr1	237373683	237374184
chr1	244864894	244865395
chr1	245042592	245043093
chr1	246134849	246135350
chr1	246208260	246208761
chr1	247447971	247448472
chr1	247857330	247857831
chr2	1869862	1870363
chr2	2797028	2797529
chr2	6421812	6422313
chr2	8157694	8158195
chr2	9757752	9758253
chr2	11446608	11447109
chr2	11779111	11779612
chr2	15943825	15944326
chr2	17297781	17298282
chr2	18045306	18045807
chr2	21715644	21716145
chr2	22795478	22795979
chr2	24221029	24221530
chr2	24592412	24592913
chr2	24937266	24937767
chr2	25082932	25083433
chr2	36358936	36359437
chr2	40249545	40250046
chr2	40452895	40453396
chr2	41524033	41524534
chr2	42095874	42096375
chr2	43738164	43738665
chr2	43896971	43897472
chr2	46541825	46542326
chr2	49860010	49860511
chr2	50344429	50344930
chr2	61404520	61405021
chr2	64609223	64609724
chr2	70946773	70947274
chr2	73997788	73998289
chr2	76973504	76974005
chr2	77152641	77153142
chr2	78187703	78188204
chr2	79860462	79860963
chr2	79887682	79888183
chr2	85195015	85195516
chr2	98935975	98936476
chr2	100928334	100928835
chr2	102619392	102619893
chr2	104854508	104855009
chr2	105145803	105146304
chr2	105588553	105589054
chr2	105819199	105819700
chr2	113755908	113756409
chr2	114551263	114551764
chr2	136300991	136301492
chr2	142714275	142714776
chr2	146139775	146140276
chr2	149329734	149330235
chr2	152961304	152961805
chr2	158510304	158510805
chr2	166494128	166494629
chr2	170363323	170363824
chr2	174593787	174594288
chr2	175430146	175430647
chr2	177538198	177538699
chr2	179263359	179263860
chr2	179861347	179861848
chr2	187618477	187618978
chr2	187686322	187686823
chr2	189065417	189065918
chr2	191920432	191920933
chr2	196927317	196927818
chr2	197269116	197269617
chr2	198090485	198090986
chr2	202573782	202574283
chr2	206462142	206462643
chr2	208770274	208770775
chr2	213222182	213222683
chr2	217713400	217713901
chr2	219675186	219675687
chr2	225012111	225012612
chr2	227999493	227999994
chr2	234955838	234956339
chr2	234970389	234970890
chr2	239201432	239201933
chr2	241078333	241078834
chr3	165027	165528
chr3	5888890	5889391
chr3	11642646	11643147
chr3	13282537	13283038
chr3	20668996	20669497
chr3	23203303	23203804
chr3	24047811	24048312
chr3	31349191	31349692
chr3	39519067	39519568
chr3	40191803	40192304
chr3	41601218	41601719
chr3	42803776	42804277
chr3	45442488	45442989
chr3	46068140	46068641
chr3	48239921	48240422
chr3	54102541	54103042
chr3	54123737	54124238
chr3	55634245	55634746
chr3	56799383	56799884
chr3	59937127	59937628
chr3	63921636	63922137
chr3	64216572	64217073
chr3	69968677	69969178
chr3	71127741	71128242
chr3	74262994	74263495
chr3	77283599	77284100
chr3	79543516	79544017
chr3	81448805	81449306
chr3	81652795	81653296
chr3	93980677	93981178
chr3	94948495	94948996
chr3	99831954	99832455
chr3	104973124	104973625
chr3	105975618	105976119
chr3	106427702	106428203
chr3	110104375	110104876
chr3	112327327	112327828
chr3	113532233	113532734
chr3	114412281	114412782
chr3	116339848	116340349
chr3	117602043	117602544
chr3	117763404	117763905
chr3	119294943	119295444
chr3	120093158	120093659
chr3	120741789	120742290
chr3	123051837	123052338
chr3	123418210	123418711
chr3	125918822	125919323
chr3	127351220	127351721
chr3	129667504	129668005
chr3	134795620	134796121
chr3	139538812	139539313
chr3	146785852	146786353
chr3	147574569	147575070
chr3	150030378	150030879
chr3	154614463	154614964
chr3	156394615	156395116
chr3	159347992	159348493
chr3	164833537	164834038
chr3	168499939	168500440
chr3	175564263	175564764
chr3	181176538	181177039
chr3	183410952	183411453
chr3	184261356	184261857
chr3	185465590	185466091
chr3	188326176	188326677
chr3	192177166	192177667
chr3	193509912	193510413
chr4	3293663	3294164
chr4	6439074	6439575
chr4	8144614	8145115
chr4	9952239	9952740
chr4	11427334	11427835
chr4	15457499	15458000
chr4	18713826	18714327
chr4	20253781	20254282
chr4	24363693	24364194
chr4	27393173	27393674
chr4	27449462	27449963
chr4	28403360	28403861
chr4	30429987	30430488
chr4	30965973	30966474
chr4	33722771	33723272
chr4	35934280	35934781
chr4	44579441	44579942
chr4	47031953	47032454
chr4	52751411	52751912
chr4	54400757	54401258
chr4	54679320	54679821
chr4	56681714	56682215
chr4	74874706	74875207
chr4	76407051	76407552
chr4	77076483	77076984
chr4	77698222	77698723
chr4	80283508	80284009
chr4	88196036	88196537
chr4	88601242	88601743
chr4	89056960	89057461
chr4	90885525	90886026
chr4	93349813	93350314
chr4	95314440	95314941
chr4	95727260	95727761
chr4	99763685	99764186
chr4	112929761	112930262
chr4	115929310	115929811
chr4	122152695	122153196
chr4	129095877	129096378
chr4	130819695	130820196
chr4	135323145	135323646
chr4	139896155	139896656
chr4	146800008	146800509
chr4	151607265	151607766
chr4	151798953	151799454
chr4	152606858	152607359
chr4	155799599	155800100
chr4	157303397	157303898
chr4	157372069	157372570
chr4	158722081	158722582
chr4	162168910	162169411
chr4	164136994	164137495
chr4	176236610	176237111
chr4	176541020	176541521
chr4	176896144	176896645
chr4	177893059	177893560
chr4	187678612	187679113
chr5	1668236	1668737
chr5	13987803	13988304
chr5	22411916	22412417
chr5	24033069	24033570
chr5	32568429	32568930
chr5	52800481	52800982
chr5	55146480	55146981
chr5	59513309	59513810
chr5	61319599	61320100
chr5	63804179	63804680
chr5	73132634	73133135
chr5	74035316	74035817
chr5	74072120	74072621
chr5	74127812	74128313
chr5	74866863	74867364
chr5	75612046	75612547
chr5	76224978	76225479
chr5	80787564	80788065
chr5	82863173	82863674
chr5	83338054	83338555
chr5	85283351	85283852
chr5	95974038	95974539
chr5	96785343	96785844
chr5	96934202	96934703
chr5	100101393	100101894
chr5	102971654	102972155
chr5	103374804	103375305
chr5	103743616	103744117
chr5	104329270	104329771
chr5	110507934	110508435
chr5	113008526	113009027
chr5	113811022	113811523
chr5	116298682	116299183
chr5	116403440	116403941
chr5	118724699	118725200
chr5	120019219	120019720
chr5	124744326	124744827
chr5	125409819	125410320
chr5	126503654	126504155
chr5	127293312	127293813
chr5	128449451	128449952
chr5	130992032	130992533
chr5	135610693	135611194
chr5	138178180	138178681
chr5	142880446	142880947
chr5	148666317	148666818
chr5	151591681	151592182
chr5	153099590	153100091
chr5	153739554	153740055
chr5	154364878	154365379
chr5	156698863	156699364
chr5	157816626	157817127
chr5	158717204	158717705
chr5	163645831	163646332
chr5	167574488	167574989
chr5	167827267	167827768
chr5	168020752	168021253
chr5	173963348	173963849
chr5	175155273	175155774
chr5	178625941	178626442
chr5	178766176	178766677
chr5	179169782	179170283
chr6	683932	684433
chr6	2875298	2875799
chr6	7390009	7390510
chr6	11536790	11537291
chr6	11683679	11684180
chr6	12012337	12012838
chr6	14447142	14447643
chr6	14832014	14832515
chr6	16055401	16055902
chr6	16374804	16375305
chr6	21707485	21707986
chr6	22071527	22072028
chr6	22921300	22921801
chr6	25651940	25652441
chr6	25910139	25910640
chr6	27188750	27189251
chr6	27772381	27772882
chr6	32413368	32413869
chr6	33425474	33425975
chr6	35024536	35025037
chr6	36268371	36268872
chr6	38784448	38784949
chr6	40256781	40257282
chr6	40704301	40704802
chr6	42844454	42844955
chr6	44997866	44998367
chr6	50816026	50816527
chr6	52416490	52416991
chr6	53355655	53356156
chr6	61741500	61742001
chr6	65084459	65084960
chr6	79077578	79078079
chr6	88185328	88185829
chr6	90230487	90230988
chr6	91105497	91105998
chr6	93974361	93974862
chr6	96057909	96058410
chr6	102370464	102370965
chr6	106348921	106349422
chr6	111700102	111700603
chr6	117511473	117511974
chr6	118694336	118694837
chr6	119312019	119312520
chr6	123946351	123946852
chr6	129370356	129370857
chr6	130756785	130757286
chr6	131206027	131206528
chr6	134935237	134935738
chr6	135397654	135398155
chr6	135667629	135668130
chr6	138509125	138509626
chr6	139375735	139376236
chr6	140711350	140711851
chr6	143003928	143004429
chr6	147662560	147663061
chr6	148112918	148113419
chr6	148166341	148166842
chr6	150418106	150418607
chr6	155530186	155530687
chr6	155601551	155602052
chr6	159253010	159253511
chr6	161842693	161843194
chr6	166275639	166276140
chr6	167078846	167079347
chr6	167146807	167147308
chr6	167319109	167319610
chr6	167351291	167351792
chr6	170274080	170274581
chr6	170293343	170293844
chr7	5382239	5382740
chr7	6854671	6855172
chr7	9029329	9029830
chr7	11726108	11726609
chr7	16281420	16281921
chr7	22452828	22453329
chr7	23712341	23712842
chr7	30315602	30316103
chr7	36048129	36048630
chr7	36522263	36522764
chr7	36766676	36767177
chr7	46426284	46426785
chr7	52961110	52961611
chr7	66557506	66558007
chr7	67625147	67625648
chr7	68471012	68471513
chr7	69738400	69738901
chr7	70856876	70857377
chr7	74542484	74542985
chr7	77331768	77332269
chr7	78422349	78422850
chr7	93055532	93056033
chr7	94394514	94395015
chr7	96158337	96158838
chr7	96591194	96591695
chr7	99040295	99040796
chr7	102236608	102237109
chr7	112672796	112673297
chr7	115810429	115810930
chr7	130486135	130486636
chr7	131040368	131040869
chr7	131105559	131106060
chr7	131920980	131921481
chr7	132586966	132587467
chr7	132614616	132615117
chr7	133932955	133933456
chr7	135348282	135348783
chr7	137009838	137010339
chr7	139775739	139776240
chr7	142377500	142378001
chr7	144391709	144392210
chr7	146756916	146757417
chr7	155533288	155533789
chr7	157898969	157899470
chr8	8660036	8660537
chr8	13359626	13360127
chr8	14453457	14453958
chr8	17577518	17578019
chr8	22024116	22024617
chr8	22574300	22574801
chr8	23410290	23410791
chr8	26466201	26466702
chr8	26824388	26824889
chr8	28700661	28701162
chr8	29025131	29025632
chr8	31033970	31034471
chr8	33795851	33796352
chr8	34999945	35000446
chr8	37330664	37331165
chr8	37452084	37452585
chr8	40377144	40377645
chr8	41301077	41301578
chr8	41360910	41361411
chr8	42266128	42266629
chr8	50409282	50409783
chr8	52496067	52496568
chr8	61095999	61096500
chr8	64417544	64418045
chr8	64545023	64545524
chr8	64607277	64607778
chr8	73672935	73673436
chr8	75725998	75726499
chr8	81008862	81009363
chr8	83027466	83027967
chr8	87695829	87696330
chr8	91069403	91069904
chr8	94024651	94025152
chr8	94357604	94358105
chr8	94553901	94554402
chr8	96814904	96815405
chr8	101759033	101759534
chr8	109461024	109461525
chr8	109735195	109735696
chr8	110835745	110836246
chr8	116448907	116449408
chr8	117273358	117273859
chr8	123536664	123537165
chr8	124612123	124612624
chr8	125284661	125285162
chr8	125388213	125388714
chr8	130675440	130675941
chr8	131042641	131043142
chr8	132651399	132651900
chr8	134111423	134111924
chr8	140149449	140149950
chr8	140588635	140589136
chr8	141575700	141576201
chr8	142044028	142044529
chr8	142385320	142385821
chr9	2159977	2160478
chr9	6758534	6759035
chr9	7471487	7471988
chr9	9101210	9101711
chr9	10375733	10376234
chr9	10646399	10646900
chr9	12407734	12408235
chr9	14314477	14314978
chr9	15249948	15250449
chr9	16154491	16154992
chr9	21681478	21681979
chr9	28654524	28655025
chr9	33024082	33024583
chr9	42320943	42321444
chr9	69027556	69028057
chr9	69919418	69919919
chr9	72336958	72337459
chr9	74145539	74146040
chr9	74570869	74571370
chr9	84315209	84315710
chr9	87338736	87339237
chr9	89926886	89927387
chr9	92809033	92809534
chr9	94083319	94083820
chr9	95707336	95707837
chr9	96813329	96813830
chr9	99299491	99299992
chr9	113593835	113594336
chr9	114176200	114176701
chr9	116101447	116101948
chr9	116350691	116351192
chr9	118949051	118949552
chr9	122612798	122613299
chr9	123866160	123866661
chr9	126436335	126436836
chr9	127051335	127051836
chr9	129482988	129483489
chr9	129697267	129697768
chr9	130663413	130663914
chr9	132639280	132639781
chr9	133580140	133580641
chr9	136758303	136758804
chr10	2937188	2937689
chr10	4296076	4296577
chr10	6086281	6086782
chr10	10364859	10365360
chr10	10699346	10699847
chr10	10792585	10793086
chr10	12644512	12645013
chr10	13659895	13660396
chr10	14240214	14240715
chr10	14838703	14839204
chr10	15343809	15344310
chr10	18546048	18546549
chr10	23172547	23173048
chr10	30534486	30534987
chr10	35148973	35149474
chr10	36880824	36881325
chr10	45250009	45250510
chr10	47079097	47079598
chr10	50417907	50418408
chr10	51769006	51769507
chr10	58358265	58358766
chr10	63217029	63217530
chr10	70221453	70221954
chr10	72467560	72468061
chr10	72850873	72851374
chr10	73117964	73118465
chr10	74555707	74556208
chr10	84846574	84847075
chr10	97190389	97190890
chr10	102043631	102044132
chr10	102645708	102646209
chr10	106684511	106685012
chr10	108053885	108054386
chr10	111633574	111634075
chr10	111954173	111954674
chr10	112095045	112095546
chr10	113476075	113476576
chr10	116766438	116766939
chr10	117048229	117048730
chr10	124902648	124903149
chr10	129730550	129731051
chr10	130165160	130165661
chr10	132901664	132902165
chr11	746547	747048
chr11	3581046	3581547
chr11	4636834	4637335
chr11	6413682	6414183
chr11	8099246	8099747
chr11	8914374	8914875
chr11	12029521	12030022
chr11	12389608	12390109
chr11	12401742	12402243
chr11	13465848	13466349
chr11	16611909	16612410
chr11	19714348	19714849
chr11	21429315	21429816
chr11	27012201	27012702
chr11	45754316	45754817
chr11	45984124	45984625
chr11	47552182	47552683
chr11	57648923	57649424
chr11	58012222	58012723
chr11	62919433	62919934
chr11	63680384	63680885
chr11	64044885	64045386
chr11	64204437	64204938
chr11	65491755	65492256
chr11	65809981	65810482
chr11	72143927	72144428
chr11	75664902	75665403
chr11	80635352	80635853
chr11	82906123	82906624
chr11	84629212	84629713
chr11	92501278	92501779
chr11	96085280	96085781
chr11	98132693	98133194
chr11	99006017	99006518
chr11	99973856	99974357
chr11	102424885	102425386
chr11	105859815	105860316
chr11	106446854	106447355
chr11	106674925	106675426
chr11	107549196	107549697
chr11	111081000	111081501
chr11	112727361	112727862
chr11	113408259	113408760
chr11	113956980	113957481
chr11	114340179	114340680
chr11	115209761	115210262
chr11	115290783	115291284
chr11	116199088	116199589
chr11	116250117	116250618
chr11	116421485	116421986
chr11	116585538	116586039
chr11	120349480	120349981
chr11	122094716	122095217
chr11	123213337	123213838
chr11	126981600	126982101
chr11	129923256	129923757
chr11	131796540	131797041
chr11	133249504	133250005
chr11	133809804	133810305
chr11	134037552	134038053
chr12	2189766	2190267
chr12	3209322	3209823
chr12	3312997	3313498
chr12	3579419	3579920
chr12	4758037	4758538
chr12	4997834	4998335
chr12	11822454	11822955
chr12	13691556	13692057
chr12	14408173	14408674
chr12	15193832	15194333
chr12	17032312	17032813
chr12	21375114	21375615
chr12	24297034	24297535
chr12	25333716	25334217
chr12	30047821	30048322
chr12	33177041	33177542
chr12	40011807	40012308
chr12	41214459	41214960
chr12	42569182	42569683
chr12	47202116	47202617
chr12	48197382	48197883
chr12	49706394	49706895
chr12	53593711	53594212
chr12	53764558	53765059
chr12	64696301	64696802
chr12	69239985	69240486
chr12	70576959	70577460
chr12	79534274	79534775
chr12	83469411	83469912
chr12	83611969	83612470
chr12	84660234	84660735
chr12	88883617	88884118
chr12	92987245	92987746
chr12	94289800	94290301
chr12	95859307	95859808
chr12	98741864	98742365
chr12	100499080	100499581
chr12	100593313	100593814
chr12	102769517	102770018
chr12	103800381	103800882
chr12	105271344	105271845
chr12	108701728	108702229
chr12	113816791	113817292
chr12	116389879	116390380
chr12	116709348	116709849
chr12	121545234	121545735
chr12	123271750	123272251
chr12	128914769	128915270
chr12	130776041	130776542
chr13	24271555	24272056
chr13	25776703	25777204
chr13	26900713	26901214
chr13	28100340	28100841
chr13	30695489	30695990
chr13	40049939	40050440
chr13	40069153	40069654
chr13	40339044	40339545
chr13	45341542	45342043
chr13	53373224	53373725
chr13	71752550	71753051
chr13	72696520	72697021
chr13	75320884	75321385
chr13	77026315	77026816
chr13	79481635	79482136
chr13	89281585	89282086
chr13	91817186	91817687
chr13	94712851	94713352
chr13	98237823	98238324
chr13	99677291	99677792
chr13	100994765	100995266
chr13	102040147	102040648
chr13	110667386	110667887
chr13	111487576	111488077
chr14	22973509	22974010
chr14	28941844	28942345
chr14	29438456	29438957
chr14	34227901	34228402
chr14	36604826	36605327
chr14	51847360	51847861
chr14	61978207	61978708
chr14	62300712	62301213
chr14	63378480	63378981
chr14	68229219	68229720
chr14	69259878	69260379
chr14	70097130	70097631
chr14	75577653	75578154
chr14	78171106	78171607
chr14	78278381	78278882
chr14	78959624	78960125
chr14	79767208	79767709
chr14	81703739	81704240
chr14	84826257	84826758
chr14	85534870	85535371
chr14	91177299	91177800
chr14	91377670	91378171
chr14	91769853	91770354
chr14	92783812	92784313
chr14	95545769	95546270
chr14	96039731	96040232
chr14	97153484	97153985
chr14	97361815	97362316
chr14	99259217	99259718
chr14	99880958	99881459
chr14	100889195	100889696
chr14	102080649	102081150
chr14	104420128	104420629
chr15	24858825	24859326
chr15	27705026	27705527
chr15	34774408	34774909
chr15	37726524	37727025
chr15	38069062	38069563
chr15	39934471	39934972
chr15	40354261	40354762
chr15	44286981	44287482
chr15	46846787	46847288
chr15	47284678	47285179
chr15	48040082	48040583
chr15	52227330	52227831
chr15	53875154	53875655
chr15	57320687	57321188
chr15	59388635	59389136
chr15	65982941	65983442
chr15	66145011	66145512
chr15	72155133	72155634
chr15	79283588	79284089
chr15	81106390	81106891
chr15	83206980	83207481
chr15	88894217	88894718
chr15	89898579	89899080
chr15	90749722	90750223
chr15	92789742	92790243
chr15	96330827	96331328
chr16	1770526	1771027
chr16	4425833	4426334
chr16	5096880	5097381
chr16	5665700	5666201
chr16	7561897	7562398
chr16	9850509	9851010
chr16	12699331	12699832
chr16	18958905	18959406
chr16	22191829	22192330
chr16	24256054	24256555
chr16	25055575	25056076
chr16	25321780	25322281
chr16	30858930	30859431
chr16	47643564	47644065
chr16	47892927	47893428
chr16	47956840	47957341
chr16	50068396	50068897
chr16	52861523	52862024
chr16	56786222	56786723
chr16	60387707	60388208
chr16	61452860	61453361
chr16	61453922	61454423
chr16	67430388	67430889
chr16	67510349	67510850
chr16	75358592	75359093
chr16	76653343	76653844
chr16	82798122	82798623
chr16	83983474	83983975
chr16	84374064	84374565
chr16	85114845	85115346
chr16	85168843	85169344
chr16	85246293	85246794
chr16	86228604	86229105
chr16	87552776	87553277
chr16	87603808	87604309
chr16	89048018	89048519
chr17	1930218	1930719
chr17	2400414	2400915
chr17	2848676	2849177
chr17	8041293	8041794
chr17	9076617	9077118
chr17	10614478	10614979
chr17	12789773	12790274
chr17	15828683	15829184
chr17	17758442	17758943
chr17	29042529	29043030
chr17	32340960	32341461
chr17	33604883	33605384
chr17	33954409	33954910
chr17	36148853	36149354
chr17	37147314	37147815
chr17	37608728	37609229
chr17	43766359	43766860
chr17	48817049	48817550
chr17	49996518	49997019
chr17	51538094	51538595
chr17	53205393	53205894
chr17	53495424	53495925
chr17	57557975	57558476
chr17	58641773	58642274
chr17	59528163	59528664
chr17	61595526	61596027
chr17	69326330	69326831
chr17	73952675	73953176
chr17	76686430	76686931
chr17	78841243	78841744
chr17	80220821	80221322
chr17	82554357	82554858
chr17	82611527	82612028
chr18	500409	500910
chr18	2932144	2932645
chr18	3261173	3261674
chr18	3810299	3810800
chr18	4183482	4183983
chr18	5518769	5519270
chr18	5546581	5547082
chr18	8175964	8176465
chr18	8301245	8301746
chr18	11075206	11075707
chr18	13448195	13448696
chr18	30952168	30952669
chr18	30970135	30970636
chr18	33578933	33579434
chr18	42817223	42817724
chr18	45291532	45292033
chr18	47094724	47095225
chr18	49668815	49669316
chr18	52343059	52343560
chr18	52498947	52499448
chr18	55587249	55587750
chr18	58310350	58310851
chr18	59459308	59459809
chr18	61292769	61293270
chr18	61399757	61400258
chr18	62325108	62325609
chr18	68114738	68115239
chr18	68837614	68838115
chr18	73204549	73205050
chr18	74652315	74652816
chr18	75895156	75895657
chr18	76535507	76536008
chr18	76686661	76687162
chr18	77091259	77091760
chr19	1864184	1864685
chr19	2273624	2274125
chr19	3052715	3053216
chr19	4597874	4598375
chr19	4763958	4764459
chr19	6862674	6863175
chr19	11924117	11924618
chr19	12828357	12828858
chr19	14210104	14210605
chr19	14536871	14537372
chr19	32691531	32692032
chr19	35143401	35143902
chr19	35267674	35268175
chr19	48398638	48399139
chr19	48636123	48636624
chr19	54325051	54325552
chr20	478899	479400
chr20	2454662	2455163
chr20	2525017	2525518
chr20	2901162	2901663
chr20	8389459	8389960
chr20	11588837	11589338
chr20	15427082	15427583
chr20	19735425	19735926
chr20	25081186	25081687
chr20	32762699	32763200
chr20	35953825	35954326
chr20	35994933	35995434
chr20	37481608	37482109
chr20	38724786	38725287
chr20	44018135	44018636
chr20	46253358	46253859
chr20	53366620	53367121
chr20	57809645	57810146
chr20	59603666	59604167
chr20	61125479	61125980
chr20	63183266	63183767
chr20	63402139	63402640
chr20	63442033	63442534
chr21	15553036	15553537
chr21	18522123	18522624
chr21	22111316	22111817
chr21	27162189	27162690
chr21	27694503	27695004
chr21	30321877	30322378
chr21	33445171	33445672
chr21	44485129	44485630
chr22	26276605	26277106
chr22	26990791	26991292
chr22	27793547	27794048
chr22	28016092	28016593
chr22	31624924	31625425
chr22	36510938	36511439
chr22	38194862	38195363
chr22	39219334	39219835
chr22	41966597	41967098
chr22	43234147	43234648
chr22	47994857	47995358
chr22	49936122	49936623
chr22	50219271	50219772
chrX	5098201	5098702
chrX	5298890	5299391
chrX	9584893	9585394
chrX	12138216	12138717
chrX	13298745	13299246
chrX	28979843	28980344
chrX	38388384	38388885
chrX	39518606	39519107
chrX	40405111	40405612
chrX	54087833	54088334
chrX	56783484	56783985
chrX	69059853	69060354
chrX	82720328	82720829
chrX	83534725	83535226
chrX	97116648	97117149
chrX	99743664	99744165
chrX	130617571	130618072
chrX	136251172	136251673
chrX	136457538	136458039
chrX	149962821	149963322
chrX	151974523	151975024
chr1	999128	999629
chr1	1988647	1989148
chr1	2451727	2452228
chr1	2526660	2527161
chr1	2534820	2535321
chr1	2585549	2586050
chr1	2848026	2848527
chr1	6273238	6273739
chr1	6497530	6498031
chr1	6612324	6612825
chr1	8423568	8424069
chr1	8590602	8591103
chr1	10646312	10646813
chr1	11241659	11242160
chr1	12405933	12406434
chr1	12595242	12595743
chr1	13492583	13493084
chr1	14552175	14552676
chr1	17060168	17060669
chr1	18643247	18643748
chr1	20375575	20376076
chr1	21368400	21368901
chr1	24051144	24051645
chr1	24131052	24131553
chr1	27253531	27254032
chr1	31422662	31423163
chr1	31694163	31694664
chr1	35715409	35715910
chr1	36024335	36024836
chr1	36523800	36524301
chr1	40385983	40386484
chr1	41474539	41475040
chr1	42146795	42147296
chr1	45204876	45205377
chr1	50368358	50368859
chr1	52552064	52552565
chr1	59976709	59977210
chr1	64575621	64576122
chr1	66168931	66169432
chr1	68293161	68293662
chr1	71080549	71081050
chr1	71587892	71588393
chr1	72656766	72657267
chr1	74065125	74065626
chr1	74563615	74564116
chr1	78651098	78651599
chr1	93015493	93015994
chr1	94092159	94092660
chr1	94522271	94522772
chr1	94863597	94864098
chr1	97433185	97433686
chr1	97754243	97754744
chr1	102477111	102477612
chr1	103106886	103107387
chr1	106497381	106497882
chr1	113978690	113979191
chr1	115698275	115698776
chr1	115828375	115828876
chr1	116641406	116641907
chr1	143729336	143729837
chr1	151006673	151007174
chr1	154970534	154971035
chr1	155977047	155977548
chr1	156078507	156079008
chr1	157489288	157489789
chr1	165376391	165376892
chr1	167267767	167268268
chr1	167720923	167721424
chr1	167937057	167937558
chr1	169108787	169109288
chr1	169474359	169474860
chr1	171108167	171108668
chr1	175158204	175158705
chr1	175493912	175494413
chr1	177038869	177039370
chr1	180912268	180912769
chr1	181675282	181675783
chr1	182391030	182391531
chr1	182672254	182672755
chr1	186328849	186329350
chr1	192951663	192952164
chr1	198934800	198935301
chr1	199768035	199768536
chr1	199798049	199798550
chr1	200488571	200489072
chr1	205224404	205224905
chr1	205246418	205246919
chr1	205300725	205301226
chr1	205918898	205919399
chr1	206461732	206462233
chr1	208530895	208531396
chr1	209675781	209676282
chr1	210252753	210253254
chr1	213015060	213015561
chr1	214187066	214187567
chr1	221435361	221435862
chr1	223464630	223465131
chr1	230781518	230782019
chr1	231093607	231094108
chr1	231627279	231627780
chr1	233570135	233570636
chr1	234735325	234735826
chr1	236143119	236143620
chr1	236281091	236281592
chr1	237262944	237263445
chr1	240585846	240586347
chr2	2869803	2870304
chr2	6804897	6805398
chr2	10313949	10314450
chr2	10835238	10835739
chr2	10843970	10844471
chr2	11747049	11747550
chr2	11942074	11942575
chr2	20098094	20098595
chr2	22621266	22621767
chr2	24498414	24498915
chr2	25977018	25977519
chr2	33021678	33022179
chr2	34988787	34989288
chr2	46812486	46812987
chr2	49590151	49590652
chr2	53067316	53067817
chr2	54012730	54013231
chr2	54047046	54047547
chr2	56229593	56230094
chr2	60579145	60579646
chr2	64751770	64752271
chr2	65162727	65163228
chr2	66299625	66300126
chr2	68037369	68037870
chr2	68751682	68752183
chr2	69816870	69817371
chr2	75404948	75405449
chr2	75627836	75628337
chr2	77192808	77193309
chr2	82684610	82685111
chr2	95556323	95556824
chr2	96912733	96913234
chr2	102250912	102251413
chr2	104500313	104500814
chr2	104701285	104701786
chr2	106358336	106358837
chr2	109031360	109031861
chr2	118882573	118883074
chr2	120109738	120110239
chr2	121828260	121828761
chr2	126713136	126713637
chr2	132547056	132547557
chr2	134718966	134719467
chr2	139584195	139584696
chr2	139682755	139683256
chr2	140088687	140089188
chr2	140096287	140096788
chr2	140563263	140563764
chr2	142574735	142575236
chr2	148400955	148401456
chr2	155899980	155900481
chr2	156589575	156590076
chr2	163698545	163699046
chr2	164497662	164498163
chr2	170175930	170176431
chr2	175073269	175073770
chr2	176961744	176962245
chr2	177201736	177202237
chr2	178451632	178452133
chr2	187975097	187975598
chr2	188122903	188123404
chr2	188245210	188245711
chr2	191150768	191151269
chr2	195352512	195353013
chr2	196413877	196414378
chr2	200280436	200280937
chr2	201860504	201861005
chr2	203580809	203581310
chr2	204580644	204581145
chr2	207625572	207626073
chr2	211047462	211047963
chr2	212495540	212496041
chr2	212735487	212735988
chr2	214191980	214192481
chr2	216372949	216373450
chr2	216619648	216620149
chr2	217790594	217791095
chr2	218886274	218886775
chr2	219062815	219063316
chr2	224584777	224585278
chr2	229136986	229137487
chr2	231601576	231602077
chr2	232943097	232943598
chr2	233028785	233029286
chr2	233443457	233443958
chr2	234341573	234342074
chr2	237512717	237513218
chr2	240840412	240840913
chr3	109837	110338
chr3	7479809	7480310
chr3	7929216	7929717
chr3	8153237	8153738
chr3	10776775	10777276
chr3	13878540	13879041
chr3	23105849	23106350
chr3	28647060	28647561
chr3	35643572	35644073
chr3	42803180	42803681
chr3	43920418	43920919
chr3	45436995	45437496
chr3	49132845	49133346
chr3	49199199	49199700
chr3	51671763	51672264
chr3	54173367	54173868
chr3	58300060	58300561
chr3	61249941	61250442
chr3	61937524	61938025
chr3	61961916	61962417
chr3	68761282	68761783
chr3	70243564	70244065
chr3	71062034	71062535
chr3	71724601	71725102
chr3	73868649	73869150
chr3	74143269	74143770
chr3	76554451	76554952
chr3	77656595	77657096
chr3	86076979	86077480
chr3	87035838	87036339
chr3	97702798	97703299
chr3	101035983	101036484
chr3	104437547	104438048
chr3	107421119	107421620
chr3	108602491	108602992
chr3	112038775	112039276
chr3	116104679	116105180
chr3	117042612	117043113
chr3	120909001	120909502
chr3	124772335	124772836
chr3	126704506	126705007
chr3	128970169	128970670
chr3	128993166	128993667
chr3	132018783	132019284
chr3	134922807	134923308
chr3	143121218	143121719
chr3	150931871	150932372
chr3	151918204	151918705
chr3	154345321	154345822
chr3	154468017	154468518
chr3	159103111	159103612
chr3	159144773	159145274
chr3	160454849	160455350
chr3	165237706	165238207
chr3	165801992	165802493
chr3	169811466	169811967
chr3	170585527	170586028
chr3	173411610	173412111
chr3	181704089	181704590
chr3	184772849	184773350
chr3	186739916	186740417
chr3	194404589	194405090
chr3	195270421	195270922
chr3	197339229	197339730
chr4	792237	792738
chr4	3291905	3292406
chr4	3660343	3660844
chr4	3687987	3688488
chr4	4488334	4488835
chr4	6446580	6447081
chr4	7630862	7631363
chr4	7684852	7685353
chr4	16082439	16082940
chr4	21973838	21974339
chr4	24782063	24782564
chr4	24799944	24800445
chr4	25768963	25769464
chr4	25903867	25904368
chr4	30577962	30578463
chr4	34026906	34027407
chr4	37113676	37114177
chr4	41866997	41867498
chr4	48470515	48471016
chr4	56437517	56438018
chr4	57939516	57940017
chr4	61260192	61260693
chr4	62359832	62360333
chr4	68390155	68390656
chr4	71272873	71273374
chr4	74176876	74177377
chr4	76372543	76373044
chr4	77563419	77563920
chr4	80362527	80363028
chr4	80862869	80863370
chr4	88820108	88820609
chr4	89601866	89602367
chr4	89939971	89940472
chr4	90127801	90128302
chr4	101563585	101564086
chr4	112721657	112722158
chr4	121119210	121119711
chr4	121458892	121459393
chr4	121900314	121900815
chr4	136375658	136376159
chr4	146523032	146523533
chr4	151117293	151117794
chr4	156206893	156207394
chr4	160683943	160684444
chr4	162413995	162414496
chr4	171562196	171562697
chr4	173257688	173258189
chr4	175106000	175106501
chr4	177339671	177340172
chr4	182747784	182748285
chr4	183559566	183560067
chr4	184472817	184473318
chr4	184745720	184746221
chr4	185810628	185811129
chr4	186946324	186946825
chr4	188262877	188263378
chr4	189124109	189124610
chr5	926784	927285
chr5	2038322	2038823
chr5	2112579	2113080
chr5	8209406	8209907
chr5	10649930	10650431
chr5	14036047	14036548
chr5	14665061	14665562
chr5	17203305	17203806
chr5	22128706	22129207
chr5	27350212	27350713
chr5	33441458	33441959
chr5	35144768	35145269
chr5	39439764	39440265
chr5	40904656	40905157
chr5	51832984	51833485
chr5	52882656	52883157
chr5	55227381	55227882
chr5	55231569	55232070
chr5	55232503	55233004
chr5	56801441	56801942
chr5	58699853	58700354
chr5	61055386	61055887
chr5	65292291	65292792
chr5	68195186	68195687
chr5	68753780	68754281
chr5	74028924	74029425
chr5	74626334	74626835
chr5	74638530	74639031
chr5	76025754	76026255
chr5	76930016	76930517
chr5	79775317	79775818
chr5	85282844	85283345
chr5	88553149	88553650
chr5	91499886	91500387
chr5	104062633	104063134
chr5	108625659	108626160
chr5	115179341	115179842
chr5	115295766	115296267
chr5	118417156	118417657
chr5	121949760	121950261
chr5	123284978	123285479
chr5	124738322	124738823
chr5	125715672	125716173
chr5	126312123	126312624
chr5	126353856	126354357
chr5	126539095	126539596
chr5	127090761	127091262
chr5	127927301	127927802
chr5	130367333	130367834
chr5	135596119	135596620
chr5	135690882	135691383
chr5	135692537	135693038
chr5	136506502	136507003
chr5	141876151	141876652
chr5	142866947	142867448
chr5	145835220	145835721
chr5	149478700	149479201
chr5	149828378	149828879
chr5	154478132	154478633
chr5	156395962	156396463
chr5	158279196	158279697
chr5	158914621	158915122
chr5	166252811	166253312
chr5	169561771	169562272
chr5	172486427	172486928
chr5	172714610	172715111
chr5	173306594	173307095
chr5	179763092	179763593
chr5	180830789	180831290
chr6	1381711	1382212
chr6	2971338	2971839
chr6	5442260	5442761
chr6	11021693	11022194
chr6	12920173	12920674
chr6	14696089	14696590
chr6	15358524	15359025
chr6	15479755	15480256
chr6	15491339	15491840
chr6	16238268	16238769
chr6	16985623	16986124
chr6	17281074	17281575
chr6	17297041	17297542
chr6	19983135	19983636
chr6	20400400	20400901
chr6	20875325	20875826
chr6	21682100	21682601
chr6	22023783	22024284
chr6	22589048	22589549
chr6	23690345	23690846
chr6	27312630	27313131
chr6	28446966	28447467
chr6	28589793	28590294
chr6	35583771	35584272
chr6	38307045	38307546
chr6	46425350	46425851
chr6	49632032	49632533
chr6	51541812	51542313
chr6	51609220	51609721
chr6	64280521	64281022
chr6	65154981	65155482
chr6	82144798	82145299
chr6	86128329	86128830
chr6	92930074	92930575
chr6	95546080	95546581
chr6	95742824	95743325
chr6	103096046	103096547
chr6	107491230	107491731
chr6	108295224	108295725
chr6	108952616	108953117
chr6	109714440	109714941
chr6	111540890	111541391
chr6	112087945	112088446
chr6	115212847	115213348
chr6	116133766	116134267
chr6	117449789	117450290
chr6	117601516	117602017
chr6	118214138	118214639
chr6	118892946	118893447
chr6	127615217	127615718
chr6	135686557	135687058
chr6	138654642	138655143
chr6	142946716	142947217
chr6	144259077	144259578
chr6	148928577	148929078
chr6	149286359	149286860
chr6	149723750	149724251
chr6	151451482	151451983
chr6	153154478	153154979
chr6	155313505	155314006
chr6	156741602	156742103
chr6	161318457	161318958
chr6	162603516	162604017
chr6	165663688	165664189
chr6	166355197	166355698
chr7	1412696	1413197
chr7	1698140	1698641
chr7	6590246	6590747
chr7	8699853	8700354
chr7	14749057	14749558
chr7	21426134	21426635
chr7	24536589	24537090
chr7	28654035	28654536
chr7	29921359	29921860
chr7	31047250	31047751
chr7	35906388	35906889
chr7	36838758	36839259
chr7	46288801	46289302
chr7	50092460	50092961
chr7	51067595	51068096
chr7	55641138	55641639
chr7	72101226	72101727
chr7	73888794	73889295
chr7	83170892	83171393
chr7	94558298	94558799
chr7	95117460	95117961
chr7	97000333	97000834
chr7	101362612	101363113
chr7	103468030	103468531
chr7	104327920	104328421
chr7	105015436	105015937
chr7	105663368	105663869
chr7	107370716	107371217
chr7	110724778	110725279
chr7	111763115	111763616
chr7	112206822	112207323
chr7	112676942	112677443
chr7	113204383	113204884
chr7	114922213	114922714
chr7	115021596	115022097
chr7	120790198	120790699
chr7	128863399	128863900
chr7	130541226	130541727
chr7	131489337	131489838
chr7	131848723	131849224
chr7	131995762	131996263
chr7	140493009	140493510
chr7	141411650	141412151
chr7	143408717	143409218
chr7	144812402	144812903
chr7	147105919	147106420
chr7	148033909	148034410
chr7	148385033	148385534
chr7	151003453	151003954
chr7	153929442	153929943
chr7	156308894	156309395
chr7	158421899	158422400
chr7	158473221	158473722
chr7	158541575	158542076
chr8	2011688	2012189
chr8	2597631	2598132
chr8	3283897	3284398
chr8	9910581	9911082
chr8	10179151	10179652
chr8	11014866	11015367
chr8	12952327	12952828
chr8	19948891	19949392
chr8	20542829	20543330
chr8	22227647	22228148
chr8	22230425	22230926
chr8	23755124	23755625
chr8	26046435	26046936
chr8	27579790	27580291
chr8	29730785	29731286
chr8	30912113	30912614
chr8	31050884	31051385
chr8	31454819	31455320
chr8	32403415	32403916
chr8	33803576	33804077
chr8	49768947	49769448
chr8	52004618	52005119
chr8	58395102	58395603
chr8	59176311	59176812
chr8	60619923	60620424
chr8	62927446	62927947
chr8	63470326	63470827
chr8	68195888	68196389
chr8	70454052	70454553
chr8	71219032	71219533
chr8	75285580	75286081
chr8	80240501	80241002
chr8	84221140	84221641
chr8	86356604	86357105
chr8	92068176	92068677
chr8	92111097	92111598
chr8	92196464	92196965
chr8	96479721	96480222
chr8	98037036	98037537
chr8	98748067	98748568
chr8	100720872	100721373
chr8	103105169	103105670
chr8	104604803	104605304
chr8	107185904	107186405
chr8	109648485	109648986
chr8	113438257	113438758
chr8	115669340	115669841
chr8	117386311	117386812
chr8	124566276	124566777
chr8	125644474	125644975
chr8	129826141	129826642
chr8	141306903	141307404
chr8	142474919	142475420
chr8	142616099	142616600
chr9	4382629	4383130
chr9	10232304	10232805
chr9	10383303	10383804
chr9	14271062	14271563
chr9	19655942	19656443
chr9	30504380	30504881
chr9	30579669	30580170
chr9	37264876	37265377
chr9	38663170	38663671
chr9	72280877	72281378
chr9	72508995	72509496
chr9	73135307	73135808
chr9	79329744	79330245
chr9	81083787	81084288
chr9	82149879	82150380
chr9	88773718	88774219
chr9	93058415	93058916
chr9	93207406	93207907
chr9	93304812	93305313
chr9	94847385	94847886
chr9	96609158	96609659
chr9	97221411	97221912
chr9	99465573	99466074
chr9	100066140	100066641
chr9	106621186	106621687
chr9	113349268	113349769
chr9	114911103	114911604
chr9	115107338	115107839
chr9	115581691	115582192
chr9	121674934	121675435
chr9	121999471	121999972
chr9	126745499	126746000
chr9	128558484	128558985
chr9	129549550	129550051
chr9	129834465	129834966
chr9	132670433	132670934
chr9	138072182	138072683
chr10	1316372	1316873
chr10	1317096	1317597
chr10	2728043	2728544
chr10	3425962	3426463
chr10	7871964	7872465
chr10	10418263	10418764
chr10	10455934	10456435
chr10	10685035	10685536
chr10	10701731	10702232
chr10	10847108	10847609
chr10	10911300	10911801
chr10	11238809	11239310
chr10	14211053	14211554
chr10	18759446	18759947
chr10	19961999	19962500
chr10	20010282	20010783
chr10	21146016	21146517
chr10	25975961	25976462
chr10	27579162	27579663
chr10	28149456	28149957
chr10	29965790	29966291
chr10	34644169	34644670
chr10	35440627	35441128
chr10	43348380	43348881
chr10	44384127	44384628
chr10	53255843	53256344
chr10	59908382	59908883
chr10	60100111	60100612
chr10	60629879	60630380
chr10	68898178	68898679
chr10	74150342	74150843
chr10	74419810	74420311
chr10	74967958	74968459
chr10	78176933	78177434
chr10	78209965	78210466
chr10	78302629	78303130
chr10	81828192	81828693
chr10	81985377	81985878
chr10	84419559	84420060
chr10	85061916	85062417
chr10	87659882	87660383
chr10	95425644	95426145
chr10	96633034	96633535
chr10	100433715	100434216
chr10	101014194	101014695
chr10	101031585	101032086
chr10	106066197	106066698
chr10	106325281	106325782
chr10	108861128	108861629
chr10	111756381	111756882
chr10	112950644	112951145
chr10	112954319	112954820
chr10	114631861	114632362
chr10	115019699	115020200
chr10	120735721	120736222
chr10	123711121	123711622
chr10	123896098	123896599
chr10	127194557	127195058
chr10	130203302	130203803
chr10	131041285	131041786
chr11	2284190	2284691
chr11	2901904	2902405
chr11	8082146	8082647
chr11	14178661	14179162
chr11	15632682	15633183
chr11	16853717	16854218
chr11	17991758	17992259
chr11	30017490	30017991
chr11	31246737	31247238
chr11	35045164	35045665
chr11	39366288	39366789
chr11	39477182	39477683
chr11	41996120	41996621
chr11	43680966	43681467
chr11	57800582	57801083
chr11	61028346	61028847
chr11	61947534	61948035
chr11	62769717	62770218
chr11	63444956	63445457
chr11	65366198	65366699
chr11	65833094	65833595
chr11	66334138	66334639
chr11	67117336	67117837
chr11	68297644	68298145
chr11	72763342	72763843
chr11	75651478	75651979
chr11	81829754	81830255
chr11	83836767	83837268
chr11	86818403	86818904
chr11	90385359	90385860
chr11	90512780	90513281
chr11	91609008	91609509
chr11	92674670	92675171
chr11	95674559	95675060
chr11	96393712	96394213
chr11	97731396	97731897
chr11	100686997	100687498
chr11	105663218	105663719
chr11	108774941	108775442
chr11	110447876	110448377
chr11	113448281	113448782
chr11	114060377	114060878
chr11	115035607	115036108
chr11	115665454	115665955
chr11	118919356	118919857
chr11	120912469	120912970
chr11	123251609	123252110
chr11	125165016	125165517
chr11	125399914	125400415
chr11	128831097	128831598
chr11	131151538	131152039
chr11	131808421	131808922
chr11	133227166	133227667
chr11	133797547	133798048
chr11	134489645	134490146
chr12	1083063	1083564
chr12	1083827	1084328
chr12	1530959	1531460
chr12	2939913	2940414
chr12	3303682	3304183
chr12	4816988	4817489
chr12	5171690	5172191
chr12	7859856	7860357
chr12	14185836	14186337
chr12	16009004	16009505
chr12	21367768	21368269
chr12	26058301	26058802
chr12	39764900	39765401
chr12	40788999	40789500
chr12	44422027	44422528
chr12	46674631	46675132
chr12	49188300	49188801
chr12	52052012	52052513
chr12	56687268	56687769
chr12	57459685	57460186
chr12	62191038	62191539
chr12	62406286	62406787
chr12	64147627	64148128
chr12	64549527	64550028
chr12	65812204	65812705
chr12	67082271	67082772
chr12	69064990	69065491
chr12	69898485	69898986
chr12	75528253	75528754
chr12	76642500	76643001
chr12	77932740	77933241
chr12	78146246	78146747
chr12	80864680	80865181
chr12	84838470	84838971
chr12	84874499	84875000
chr12	94646887	94647388
chr12	95151671	95152172
chr12	96225272	96225773
chr12	96314594	96315095
chr12	97491857	97492358
chr12	100199830	100200331
chr12	104361844	104362345
chr12	107092543	107093044
chr12	109264077	109264578
chr12	111764324	111764825
chr12	113845222	113845723
chr12	114993647	114994148
chr12	119006705	119007206
chr12	121330633	121331134
chr12	122898610	122899111
chr13	26062786	26063287
chr13	26552556	26553057
chr13	27240785	27241286
chr13	27829872	27830373
chr13	31874136	31874637
chr13	36345403	36345904
chr13	42720325	42720826
chr13	45206238	45206739
chr13	46570601	46571102
chr13	47665045	47665546
chr13	51286316	51286817
chr13	53088984	53089485
chr13	59279503	59280004
chr13	66328989	66329490
chr13	72650370	72650871
chr13	75387029	75387530
chr13	76281545	76282046
chr13	77565604	77566105
chr13	78344279	78344780
chr13	81825455	81825956
chr13	85095900	85096401
chr13	85142351	85142852
chr13	95769900	95770401
chr13	96020063	96020564
chr13	97267040	97267541
chr13	102010620	102011121
chr13	106681856	106682357
chr13	108342338	108342839
chr13	109114966	109115467
chr13	112065467	112065968
chr14	21525480	21525981
chr14	22551608	22552109
chr14	29697594	29698095
chr14	33643429	33643930
chr14	38505811	38506312
chr14	44403181	44403682
chr14	44988587	44989088
chr14	45704580	45705081
chr14	46312546	46313047
chr14	48424567	48425068
chr14	49620960	49621461
chr14	49852182	49852683
chr14	53306140	53306641
chr14	53325145	53325646
chr14	53336881	53337382
chr14	58953157	58953658
chr14	62746376	62746877
chr14	62837660	62838161
chr14	64823161	64823662
chr14	64983634	64984135
chr14	69398641	69399142
chr14	73591821	73592322
chr14	84160740	84161241
chr14	85529182	85529683
chr14	88515442	88515943
chr14	88551899	88552400
chr14	93113241	93113742
chr14	97087380	97087881
chr14	99101557	99102058
chr14	100620663	100621164
chr14	101232974	101233475
chr14	101400708	101401209
chr14	102155103	102155604
chr14	102158619	102159120
chr14	103103495	103103996
chr14	103576556	103577057
chr14	103846614	103847115
chr15	27152339	27152840
chr15	29226741	29227242
chr15	33204026	33204527
chr15	36887170	36887671
chr15	37740463	37740964
chr15	38853817	38854318
chr15	41772680	41773181
chr15	42926619	42927120
chr15	44729318	44729819
chr15	45762246	45762747
chr15	48963118	48963619
chr15	48999530	49000031
chr15	56242507	56243008
chr15	59691156	59691657
chr15	61227445	61227946
chr15	63600000	63600501
chr15	66080719	66081220
chr15	66253567	66254068
chr15	67732904	67733405
chr15	68603931	68604432
chr15	75732706	75733207
chr15	76273675	76274176
chr15	89348799	89349300
chr15	92803616	92804117
chr15	98410931	98411432
chr15	99249363	99249864
chr16	106970	107471
chr16	391746	392247
chr16	2511389	2511890
chr16	5095045	5095546
chr16	5758387	5758888
chr16	5820461	5820962
chr16	11147484	11147985
chr16	12436149	12436650
chr16	16861401	16861902
chr16	17352298	17352799
chr16	22098906	22099407
chr16	29809946	29810447
chr16	47047367	47047868
chr16	51155907	51156408
chr16	55284172	55284673
chr16	56221960	56222461
chr16	61792047	61792548
chr16	63050453	63050954
chr16	64474541	64475042
chr16	67546924	67547425
chr16	70359012	70359513
chr16	74201183	74201684
chr16	75555056	75555557
chr16	81443519	81444020
chr16	81645170	81645671
chr16	85349413	85349914
chr16	85717797	85718298
chr17	336202	336703
chr17	6020242	6020743
chr17	7406020	7406521
chr17	10575914	10576415
chr17	14163448	14163949
chr17	17472449	17472950
chr17	18004695	18005196
chr17	18217306	18217807
chr17	28091686	28092187
chr17	32111390	32111891
chr17	32692778	32693279
chr17	33138505	33139006
chr17	35082194	35082695
chr17	39231720	39232221
chr17	42005246	42005747
chr17	43086627	43087128
chr17	43788706	43789207
chr17	45221298	45221799
chr17	50148822	50149323
chr17	50610092	50610593
chr17	57481328	57481829
chr17	57935387	57935888
chr17	58325797	58326298
chr17	59427475	59427976
chr17	65316123	65316624
chr17	66165494	66165995
chr17	66398476	66398977
chr17	66540040	66540541
chr17	66634610	66635111
chr17	66655801	66656302
chr17	68466065	68466566
chr17	71854977	71855478
chr17	72362418	72362919
chr17	73575490	73575991
chr17	75249980	75250481
chr17	75785380	75785881
chr17	76747720	76748221
chr17	76752725	76753226
chr17	78269155	78269656
chr17	78650493	78650994
chr17	79023864	79024365
chr17	79432654	79433155
chr17	80970339	80970840
chr17	81519241	81519742
chr17	81967786	81968287
chr18	813376	813877
chr18	3995407	3995908
chr18	4198550	4199051
chr18	5156337	5156838
chr18	11732912	11733413
chr18	13446557	13447058
chr18	13553766	13554267
chr18	22425022	22425523
chr18	29115233	29115734
chr18	30432272	30432773
chr18	30822182	30822683
chr18	34220409	34220910
chr18	35569265	35569766
chr18	39997208	39997709
chr18	41720717	41721218
chr18	43563743	43564244
chr18	43623172	43623673
chr18	43999214	43999715
chr18	47490831	47491332
chr18	51995795	51996296
chr18	52624784	52625285
chr18	54522103	54522604
chr18	58047167	58047668
chr18	58584030	58584531
chr18	58847480	58847981
chr18	61801051	61801552
chr18	65815597	65816098
chr18	66211589	66212090
chr18	66987809	66988310
chr18	67730860	67731361
chr18	69872802	69873303
chr18	72636652	72637153
chr18	72981241	72981742
chr18	74353150	74353651
chr18	75068670	75069171
chr18	76994244	76994745
chr18	77716241	77716742
chr19	4785099	4785600
chr19	5093331	5093832
chr19	7533290	7533791
chr19	13022440	13022941
chr19	18992701	18993202
chr19	19259662	19260163
chr19	20416420	20416921
chr19	29721837	29722338
chr19	30920047	30920548
chr19	32068787	32069288
chr19	34145652	34146153
chr19	35090411	35090912
chr19	36245322	36245823
chr19	38544302	38544803
chr19	38975549	38976050
chr19	43606463	43606964
chr19	46121377	46121878
chr19	46480417	46480918
chr19	51327627	51328128
chr19	55407303	55407804
chr19	56403534	56404035
chr19	57072077	57072578
chr20	4949333	4949834
chr20	13820115	13820616
chr20	15012445	15012946
chr20	15742010	15742511
chr20	17504762	17505263
chr20	24073315	24073816
chr20	25378942	25379443
chr20	32524741	32525242
chr20	32743757	32744258
chr20	32902379	32902880
chr20	37987493	37987994
chr20	43549484	43549985
chr20	45098351	45098852
chr20	46348909	46349410
chr20	47213884	47214385
chr20	48199044	48199545
chr20	50191399	50191900
chr20	51497699	51498200
chr20	51767806	51768307
chr20	52105463	52105964
chr20	53943609	53944110
chr20	57710382	57710883
chr20	59246655	59247156
chr21	20024666	20025167
chr21	24439967	24440468
chr21	25734287	25734788
chr21	29939710	29940211
chr21	31780799	31781300
chr21	32412092	32412593
chr21	38355950	38356451
chr21	41106550	41107051
chr22	21002513	21003014
chr22	21855206	21855707
chr22	22143675	22144176
chr22	27099905	27100406
chr22	28320379	28320880
chr22	35258241	35258742
chr22	36301238	36301739
chr22	38398287	38398788
chr22	38531784	38532285
chr22	38570761	38571262
chr22	38706131	38706632
chr22	39244321	39244822
chr22	40683053	40683554
chr22	41833395	41833896
chr22	42089904	42090405
chr22	43151261	43151762
chr22	46500094	46500595
chr22	49664766	49665267
chrX	5248565	5249066
chrX	5976230	5976731
chrX	10416339	10416840
chrX	14039270	14039771
chrX	15675684	15676185
chrX	29726771	29727272
chrX	37332034	37332535
chrX	38468572	38469073
chrX	40474180	40474681
chrX	45774982	45775483
chrX	45823533	45824034
chrX	45885654	45886155
chrX	50469165	50469666
chrX	85052529	85053030
chrX	87517484	87517985
chrX	92229267	92229768
chrX	100405394	100405895
chrX	103176287	103176788
chrX	113909601	113910102
chrX	129931284	129931785
chrX	132023067	132023568
chrX	138127997	138128498
chrX	151696014	151696515
chrX	152632423	152632924
chr1	1422802	1423303
chr1	1536619	1537120
chr1	2003598	2004099
chr1	3598552	3599053
chr1	8424186	8424687
chr1	8712216	8712717
chr1	10638938	10639439
chr1	10936878	10937379
chr1	12467397	12467898
chr1	14597856	14598357
chr1	15459850	15460351
chr1	17045996	17046497
chr1	18118087	18118588
chr1	19484768	19485269
chr1	22320521	22321022
chr1	22419078	22419579
chr1	22556374	22556875
chr1	25923087	25923588
chr1	25934081	25934582
chr1	27519133	27519634
chr1	29697948	29698449
chr1	29931341	29931842
chr1	31906225	31906726
chr1	32361754	32362255
chr1	33429811	33430312
chr1	34266238	34266739
chr1	35450999	35451500
chr1	35523683	35524184
chr1	35536736	35537237
chr1	36924291	36924792
chr1	38248995	38249496
chr1	38804719	38805220
chr1	39080559	39081060
chr1	41925650	41926151
chr1	46218373	46218874
chr1	46690826	46691327
chr1	53294548	53295049
chr1	53949594	53950095
chr1	54517423	54517924
chr1	56709238	56709739
chr1	56800044	56800545
chr1	57163356	57163857
chr1	62876473	62876974
chr1	64392078	64392579
chr1	65979053	65979554
chr1	66476644	66477145
chr1	70140303	70140804
chr1	71453875	71454376
chr1	71463080	71463581
chr1	72579831	72580332
chr1	74506260	74506761
chr1	76221487	76221988
chr1	76998554	76999055
chr1	87151834	87152335
chr1	87550517	87551018
chr1	92739569	92740070
chr1	93588560	93589061
chr1	94565799	94566300
chr1	95682950	95683451
chr1	97259839	97260340
chr1	98280151	98280652
chr1	103254405	103254906
chr1	104648118	104648619
chr1	108595361	108595862
chr1	110229285	110229786
chr1	112325460	112325961
chr1	114234308	114234809
chr1	115079135	115079636
chr1	115479146	115479647
chr1	115641673	115642174
chr1	149712390	149712891
chr1	154974933	154975434
chr1	155126732	155127233
chr1	155561967	155562468
chr1	155763282	155763783
chr1	156114442	156114943
chr1	158572733	158573234
chr1	160098169	160098670
chr1	165961486	165961987
chr1	167540281	167540782
chr1	174800521	174801022
chr1	177794548	177795049
chr1	180728323	180728824
chr1	183623148	183623649
chr1	184691684	184692185
chr1	186456596	186457097
chr1	196511225	196511726
chr1	196877960	196878461
chr1	198102232	198102733
chr1	201371115	201371616
chr1	203521766	203522267
chr1	204998335	204998836
chr1	205438623	205439124
chr1	207487597	207488098
chr1	208101944	208102445
chr1	208243101	208243602
chr1	208251925	208252426
chr1	208337598	208338099
chr1	209823011	209823512
chr1	212515189	212515690
chr1	216700712	216701213
chr1	217939093	217939594
chr1	220271455	220271956
chr1	222738648	222739149
chr1	223364991	223365492
chr1	225482542	225483043
chr1	226100455	226100956
chr1	228781213	228781714
chr1	230375720	230376221
chr1	231679140	231679641
chr1	232017783	232018284
chr1	233613829	233614330
chr1	234451825	234452326
chr1	236494714	236495215
chr1	238271996	238272497
chr1	240611230	240611731
chr1	241078889	241079390
chr1	243473346	243473847
chr1	244011723	244012224
chr1	246095998	246096499
chr2	2323782	2324283
chr2	2601455	2601956
chr2	5937681	5938182
chr2	7016304	7016805
chr2	8753989	8754490
chr2	9417943	9418444
chr2	9770337	9770838
chr2	10269580	10270081
chr2	12349340	12349841
chr2	12555111	12555612
chr2	16281725	16282226
chr2	17246492	17246993
chr2	19240139	19240640
chr2	19576819	19577320
chr2	20223785	20224286
chr2	23530233	23530734
chr2	25533328	25533829
chr2	26173799	26174300
chr2	29269338	29269839
chr2	30145845	30146346
chr2	34567070	34567571
chr2	37375339	37375840
chr2	40123195	40123696
chr2	45649328	45649829
chr2	46461329	46461830
chr2	46835215	46835716
chr2	50069400	50069901
chr2	51420365	51420866
chr2	58931603	58932104
chr2	60540563	60541064
chr2	65648780	65649281
chr2	65796129	65796630
chr2	68561364	68561865
chr2	70501533	70502034
chr2	70733029	70733530
chr2	73823893	73824394
chr2	74549240	74549741
chr2	78963906	78964407
chr2	85637431	85637932
chr2	86634382	86634883
chr2	86688105	86688606
chr2	98479151	98479652
chr2	98865290	98865791
chr2	99974252	99974753
chr2	100984792	100985293
chr2	104370554	104371055
chr2	104416344	104416845
chr2	104846343	104846844
chr2	117358995	117359496
chr2	119256267	119256768
chr2	120633095	120633596
chr2	120778113	120778614
chr2	122139738	122140239
chr2	125445080	125445581
chr2	125964372	125964873
chr2	128473233	128473734
chr2	129342172	129342673
chr2	129566404	129566905
chr2	131802475	131802976
chr2	132415639	132416140
chr2	136373029	136373530
chr2	138432930	138433431
chr2	140117965	140118466
chr2	142177495	142177996
chr2	151903914	151904415
chr2	152395563	152396064
chr2	152925827	152926328
chr2	155121071	155121572
chr2	156392017	156392518
chr2	156694935	156695436
chr2	160017814	160018315
chr2	163044059	163044560
chr2	168432501	168433002
chr2	168733302	168733803
chr2	171844662	171845163
chr2	175383272	175383773
chr2	178109767	178110268
chr2	178480773	178481274
chr2	178522907	178523408
chr2	180124206	180124707
chr2	183898578	183899079
chr2	188402842	188403343
chr2	188587194	188587695
chr2	190649934	190650435
chr2	190651917	190652418
chr2	195444228	195444729
chr2	199330075	199330576
chr2	201451896	201452397
chr2	203894189	203894690
chr2	207143636	207144137
chr2	207979740	207980241
chr2	208040149	208040650
chr2	210756802	210757303
chr2	211454486	211454987
chr2	213656655	213657156
chr2	217491399	217491900
chr2	218985249	218985750
chr2	220682710	220683211
chr2	221558630	221559131
chr2	225400683	225401184
chr2	226745158	226745659
chr2	227480001	227480502
chr2	228095281	228095782
chr2	228350778	228351279
chr2	235263577	235264078
chr2	235494724	235495225
chr2	235559146	235559647
chr2	235749114	235749615
chr2	236236291	236236792
chr2	236353018	236353519
chr2	236814426	236814927
chr2	237873399	237873900
chr2	239255574	239256075
chr2	239438883	239439384
chr3	135529	136030
chr3	166209	166710
chr3	510611	511112
chr3	3211261	3211762
chr3	17882776	17883277
chr3	24683708	24684209
chr3	26418461	26418962
chr3	33948330	33948831
chr3	34014108	34014609
chr3	36729400	36729901
chr3	36814303	36814804
chr3	36868767	36869268
chr3	38662555	38663056
chr3	43411633	43412134
chr3	51384360	51384861
chr3	58237789	58238290
chr3	59368186	59368687
chr3	61700136	61700637
chr3	64030609	64031110
chr3	64039470	64039971
chr3	64370172	64370673
chr3	68007725	68008226
chr3	68398455	68398956
chr3	69439536	69440037
chr3	69671011	69671512
chr3	71121717	71122218
chr3	74980658	74981159
chr3	76590207	76590708
chr3	76999291	76999792
chr3	78115533	78116034
chr3	79396801	79397302
chr3	82004563	82005064
chr3	87581947	87582448
chr3	89013491	89013992
chr3	94962346	94962847
chr3	98994087	98994588
chr3	100402274	100402775
chr3	102608563	102609064
chr3	108405421	108405922
chr3	108673959	108674460
chr3	113736435	113736936
chr3	113894644	113895145
chr3	114618559	114619060
chr3	117588531	117589032
chr3	120211040	120211541
chr3	121406061	121406562
chr3	122679062	122679563
chr3	124559235	124559736
chr3	127461281	127461782
chr3	127683849	127684350
chr3	132038178	132038679
chr3	134279457	134279958
chr3	135456194	135456695
chr3	140727786	140728287
chr3	141729864	141730365
chr3	144055641	144056142
chr3	145069227	145069728
chr3	145484190	145484691
chr3	147757602	147758103
chr3	150350195	150350696
chr3	151979110	151979611
chr3	152510705	152511206
chr3	152660278	152660779
chr3	155265594	155266095
chr3	158882387	158882888
chr3	160499190	160499691
chr3	161892887	161893388
chr3	176939447	176939948
chr3	178536174	178536675
chr3	180804798	180805299
chr3	181710426	181710927
chr3	181719387	181719888
chr3	182365001	182365502
chr3	183469276	183469777
chr3	184336842	184337343
chr3	185733874	185734375
chr3	185778809	185779310
chr3	186882749	186883250
chr3	188294996	188295497
chr3	189513636	189514137
chr3	196740417	196740918
chr4	1693344	1693845
chr4	2818456	2818957
chr4	3409493	3409994
chr4	7073511	7074012
chr4	8580070	8580571
chr4	10904586	10905087
chr4	17511326	17511827
chr4	21057566	21058067
chr4	21521742	21522243
chr4	22846536	22847037
chr4	23888982	23889483
chr4	26859742	26860243
chr4	27419337	27419838
chr4	28434848	28435349
chr4	28972665	28973166
chr4	29760313	29760814
chr4	30257116	30257617
chr4	36674398	36674899
chr4	52712682	52713183
chr4	54851182	54851683
chr4	57442669	57443170
chr4	68342028	68342529
chr4	69201124	69201625
chr4	71493645	71494146
chr4	73664636	73665137
chr4	74580180	74580681
chr4	75514749	75515250
chr4	77618565	77619066
chr4	79367055	79367556
chr4	87007755	87008256
chr4	87116317	87116818
chr4	90840150	90840651
chr4	94406614	94407115
chr4	95548497	95548998
chr4	107034210	107034711
chr4	108018528	108019029
chr4	110049903	110050404
chr4	117635074	117635575
chr4	120056177	120056678
chr4	129411936	129412437
chr4	137038172	137038673
chr4	138242118	138242619
chr4	142780717	142781218
chr4	144357058	144357559
chr4	146591952	146592453
chr4	150081818	150082319
chr4	152936662	152937163
chr4	156587839	156588340
chr4	157579657	157580158
chr4	159048094	159048595
chr4	164888705	164889206
chr4	173509364	173509865
chr4	175891770	175892271
chr4	177340929	177341430
chr4	184724485	184724986
chr4	185210781	185211282
chr5	12318277	12318778
chr5	13033851	13034352
chr5	17990199	17990700
chr5	23828004	23828505
chr5	28296110	28296611
chr5	30802656	30803157
chr5	31239492	31239993
chr5	42189357	42189858
chr5	43008481	43008982
chr5	44659538	44660039
chr5	45507131	45507632
chr5	55936017	55936518
chr5	57172749	57173250
chr5	57491337	57491838
chr5	66596638	66597139
chr5	72611093	72611594
chr5	73947759	73948260
chr5	76847104	76847605
chr5	77253939	77254440
chr5	78360872	78361373
chr5	78648932	78649433
chr5	78997036	78997537
chr5	79133553	79134054
chr5	81853415	81853916
chr5	81869739	81870240
chr5	82812930	82813431
chr5	83417817	83418318
chr5	85675938	85676439
chr5	88548145	88548646
chr5	89096996	89097497
chr5	91978457	91978958
chr5	95861848	95862349
chr5	98069790	98070291
chr5	100756688	100757189
chr5	102836900	102837401
chr5	103119224	103119725
chr5	103536995	103537496
chr5	106957461	106957962
chr5	107199265	107199766
chr5	110916273	110916774
chr5	111888785	111889286
chr5	122741674	122742175
chr5	123879167	123879668
chr5	124310718	124311219
chr5	126057229	126057730
chr5	127848484	127848985
chr5	128082347	128082848
chr5	131634465	131634966
chr5	132063344	132063845
chr5	132736746	132737247
chr5	133606975	133607476
chr5	134465672	134466173
chr5	136133547	136134048
chr5	137603273	137603774
chr5	139104809	139105310
chr5	141484069	141484570
chr5	141681714	141682215
chr5	141848970	141849471
chr5	143887113	143887614
chr5	145937448	145937949
chr5	146917918	146918419
chr5	147050103	147050604
chr5	149730884	149731385
chr5	151448092	151448593
chr5	154180035	154180536
chr5	158725299	158725800
chr5	161302544	161303045
chr5	165091742	165092243
chr5	165373109	165373610
chr5	165475943	165476444
chr5	167764252	167764753
chr5	169581546	169582047
chr5	170100299	170100800
chr5	171629975	171630476
chr5	173767437	173767938
chr5	173853129	173853630
chr5	175282778	175283279
chr5	180810924	180811425
chr6	2221938	2222439
chr6	2990500	2991001
chr6	3119092	3119593
chr6	4304916	4305417
chr6	5782790	5783291
chr6	7243400	7243901
chr6	10559890	10560391
chr6	12692999	12693500
chr6	14447701	14448202
chr6	14549297	14549798
chr6	15427280	15427781
chr6	15790036	15790537
chr6	16719104	16719605
chr6	17706114	17706615
chr6	18536552	18537053
chr6	20903100	20903601
chr6	22658950	22659451
chr6	22786207	22786708
chr6	24495439	24495940
chr6	24695494	24695995
chr6	26217562	26218063
chr6	26383514	26384015
chr6	32893914	32894415
chr6	33289549	33290050
chr6	34145894	34146395
chr6	38476529	38477030
chr6	41503633	41504134
chr6	42048617	42049118
chr6	42104321	42104822
chr6	42340015	42340516
chr6	43427877	43428378
chr6	45330948	45331449
chr6	46291145	46291646
chr6	48184610	48185111
chr6	48507051	48507552
chr6	49001553	49002054
chr6	69866686	69867187
chr6	70080724	70081225
chr6	72825992	72826493
chr6	73451557	73452058
chr6	73515579	73516080
chr6	88025709	88026210
chr6	88294225	88294726
chr6	90194188	90194689
chr6	90890546	90891047
chr6	93760464	93760965
chr6	96392500	96393001
chr6	96611260	96611761
chr6	96921467	96921968
chr6	97947490	97947991
chr6	98044136	98044637
chr6	102859979	102860480
chr6	103982518	103983019
chr6	104859171	104859672
chr6	105136327	105136828
chr6	105763191	105763692
chr6	110331811	110332312
chr6	111667824	111668325
chr6	113909180	113909681
chr6	119079047	119079548
chr6	122470976	122471477
chr6	122730741	122731242
chr6	125099586	125100087
chr6	129657477	129657978
chr6	132279708	132280209
chr6	133553635	133554136
chr6	134882379	134882880
chr6	136088578	136089079
chr6	136939589	136940090
chr6	140940712	140941213
chr6	143575326	143575827
chr6	146036130	146036631
chr6	149013832	149014333
chr6	150016865	150017366
chr6	150646252	150646753
chr6	153174195	153174696
chr6	155248367	155248868
chr6	155424103	155424604
chr6	155528760	155529261
chr6	158232656	158233157
chr6	164021824	164022325
chr6	164328510	164329011
chr6	165799896	165800397
chr6	167974508	167975009
chr6	168002699	168003200
chr6	168132828	168133329
chr6	169343845	169344346
chr7	2018695	2019196
chr7	2031287	2031788
chr7	2111086	2111587
chr7	4569404	4569905
chr7	4650861	4651362
chr7	4974312	4974813
chr7	5282080	5282581
chr7	5556394	5556895
chr7	5702582	5703083
chr7	6322934	6323435
chr7	7134037	7134538
chr7	10936060	10936561
chr7	12403437	12403938
chr7	13114845	13115346
chr7	19747676	19748177
chr7	24573677	24574178
chr7	24730009	24730510
chr7	25038044	25038545
chr7	27825119	27825620
chr7	29146180	29146681
chr7	32059841	32060342
chr7	32210620	32211121
chr7	33356929	33357430
chr7	34831285	34831786
chr7	36526830	36527331
chr7	39265583	39266084
chr7	42018535	42019036
chr7	42831588	42832089
chr7	46238104	46238605
chr7	47765530	47766031
chr7	54584424	54584925
chr7	66530144	66530645
chr7	69399348	69399849
chr7	71482644	71483145
chr7	71668594	71669095
chr7	75762363	75762864
chr7	90152599	90153100
chr7	95393085	95393586
chr7	97430004	97430505
chr7	97731594	97732095
chr7	101192426	101192927
chr7	103279601	103280102
chr7	108098693	108099194
chr7	110302468	110302969
chr7	112205070	112205571
chr7	113367250	113367751
chr7	119686130	119686631
chr7	120784816	120785317
chr7	121869051	121869552
chr7	125328038	125328539
chr7	126755291	126755792
chr7	128461336	128461837
chr7	128790509	128791010
chr7	131107141	131107642
chr7	135509120	135509621
chr7	141572938	141573439
chr7	144518087	144518588
chr7	150286072	150286573
chr7	150797638	150798139
chr7	154481010	154481511
chr7	157527154	157527655
chr7	157569184	157569685
chr7	158077072	158077573
chr8	3779324	3779825
chr8	3812890	3813391
chr8	4213363	4213864
chr8	4996911	4997412
chr8	6603234	6603735
chr8	9898581	9899082
chr8	11853887	11854388
chr8	20302333	20302834
chr8	25065503	25066004
chr8	27330391	27330892
chr8	28370046	28370547
chr8	38714224	38714725
chr8	41847311	41847812
chr8	41893200	41893701
chr8	49261320	49261821
chr8	49992304	49992805
chr8	51467619	51468120
chr8	54169246	54169747
chr8	56557815	56558316
chr8	57687474	57687975
chr8	61288360	61288861
chr8	61839880	61840381
chr8	63749927	63750428
chr8	63975551	63976052
chr8	66058525	66059026
chr8	67490218	67490719
chr8	70088475	70088976
chr8	71975187	71975688
chr8	75659136	75659637
chr8	77069802	77070303
chr8	78712797	78713298
chr8	80891330	80891831
chr8	84180950	84181451
chr8	84429014	84429515
chr8	92171384	92171885
chr8	92280479	92280980
chr8	93701089	93701590
chr8	96132996	96133497
chr8	98255165	98255666
chr8	100559047	100559548
chr8	100791721	100792222
chr8	101225427	101225928
chr8	102884130	102884631
chr8	105837170	105837671
chr8	109645049	109645550
chr8	111188957	111189458
chr8	112375229	112375730
chr8	114481594	114482095
chr8	115839488	115839989
chr8	117365198	117365699
chr8	120938973	120939474
chr8	123654170	123654671
chr8	123833122	123833623
chr8	124350286	124350787
chr8	129726214	129726715
chr8	132203836	132204337
chr8	137618366	137618867
chr8	138722868	138723369
chr8	142075727	142076228
chr8	142984307	142984808
chr9	6667589	6668090
chr9	8617776	8618277
chr9	10370115	10370616
chr9	16710811	16711312
chr9	20623302	20623803
chr9	26650229	26650730
chr9	27157036	27157537
chr9	29736302	29736803
chr9	30325481	30325982
chr9	30345125	30345626
chr9	32783295	32783796
chr9	33510927	33511428
chr9	33722022	33722523
chr9	33778688	33779189
chr9	37921066	37921567
chr9	68768971	68769472
chr9	73081932	73082433
chr9	78035314	78035815
chr9	78415402	78415903
chr9	81152148	81152649
chr9	82069190	82069691
chr9	82081915	82082416
chr9	82675495	82675996
chr9	83334177	83334678
chr9	85960503	85961004
chr9	87445580	87446081
chr9	89988360	89988861
chr9	92774242	92774743
chr9	94538863	94539364
chr9	96199177	96199678
chr9	99259589	99260090
chr9	101768297	101768798
chr9	105245477	105245978
chr9	106697873	106698374
chr9	107484073	107484574
chr9	108687226	108687727
chr9	113361195	113361696
chr9	114177659	114178160
chr9	117403301	117403802
chr9	118098326	118098827
chr9	119001254	119001755
chr9	119520879	119521380
chr9	121650108	121650609
chr9	121941027	121941528
chr9	122197426	122197927
chr9	125461828	125462329
chr9	125745632	125746133
chr9	126490307	126490808
chr9	128341351	128341852
chr9	129455073	129455574
chr9	131980592	131981093
chr9	135075628	135076129
chr9	136644337	136644838
chr10	3486285	3486786
chr10	3837243	3837744
chr10	5623044	5623545
chr10	10591923	10592424
chr10	10624491	10624992
chr10	15222477	15222978
chr10	21078657	21079158
chr10	22335250	22335751
chr10	25176157	25176658
chr10	25547351	25547852
chr10	26169458	26169959
chr10	29448525	29449026
chr10	30002345	30002846
chr10	30687618	30688119
chr10	31694213	31694714
chr10	34417010	34417511
chr10	34575822	34576323
chr10	42783134	42783635
chr10	43407005	43407506
chr10	49115230	49115731
chr10	51974503	51975004
chr10	55064097	55064598
chr10	64534520	64535021
chr10	64667830	64668331
chr10	67885498	67885999
chr10	68599443	68599944
chr10	71067035	71067536
chr10	71303238	71303739
chr10	71696644	71697145
chr10	75723965	75724466
chr10	86071765	86072266
chr10	86301139	86301640
chr10	89301823	89302324
chr10	90819722	90820223
chr10	92087679	92088180
chr10	97771513	97772014
chr10	98681001	98681502
chr10	99082087	99082588
chr10	101317973	101318474
chr10	104120798	104121299
chr10	105045144	105045645
chr10	113058607	113059108
chr10	114995853	114996354
chr10	116682320	116682821
chr10	117853364	117853865
chr10	121247688	121248189
chr10	122565605	122566106
chr10	124093349	124093850
chr10	124901988	124902489
chr10	125060038	125060539
chr10	129209135	129209636
chr10	129757494	129757995
chr10	132940237	132940738
chr11	1342086	1342587
chr11	6741670	6742171
chr11	6926455	6926956
chr11	7098186	7098687
chr11	10637793	10638294
chr11	16015774	16016275
chr11	22458110	22458611
chr11	22475326	22475827
chr11	27508743	27509244
chr11	30594745	30595246
chr11	33755754	33756255
chr11	36409321	36409822
chr11	41866536	41867037
chr11	43962222	43962723
chr11	44621059	44621560
chr11	45102996	45103497
chr11	58688936	58689437
chr11	61162100	61162601
chr11	61281401	61281902
chr11	62601171	62601672
chr11	65539630	65540131
chr11	65553318	65553819
chr11	66280333	66280834
chr11	69638167	69638668
chr11	73143316	73143817
chr11	73587880	73588381
chr11	74716452	74716953
chr11	75195089	75195590
chr11	75631349	75631850
chr11	80805484	80805985
chr11	82733545	82734046
chr11	84594530	84595031
chr11	85105847	85106348
chr11	85531434	85531935
chr11	86243989	86244490
chr11	86383471	86383972
chr11	87081999	87082500
chr11	92537530	92538031
chr11	92541248	92541749
chr11	93539294	93539795
chr11	94519431	94519932
chr11	98092097	98092598
chr11	99148273	99148774
chr11	99435806	99436307
chr11	102201247	102201748
chr11	104726966	104727467
chr11	106397760	106398261
chr11	110996316	110996817
chr11	116193120	116193621
chr11	116262952	116263453
chr11	116428037	116428538
chr11	117064442	117064943
chr11	117383949	117384450
chr11	122423252	122423753
chr11	125163760	125164261
chr11	126082508	126083009
chr11	126459862	126460363
chr11	126639751	126640252
chr11	126655694	126656195
chr11	127595028	127595529
chr11	130949786	130950287
chr11	132749205	132749706
chr11	134125012	134125513
chr12	797747	798248
chr12	1530067	1530568
chr12	2039150	2039651
chr12	2834789	2835290
chr12	5022441	5022942
chr12	5431831	5432332
chr12	10172720	10173221
chr12	10364791	10365292
chr12	11779266	11779767
chr12	12583474	12583975
chr12	13379661	13380162
chr12	14403561	14404062
chr12	15322867	15323368
chr12	25720989	25721490
chr12	26339497	26339998
chr12	29569073	29569574
chr12	30854265	30854766
chr12	32139767	32140268
chr12	32507849	32508350
chr12	32608065	32608566
chr12	39951485	39951986
chr12	40601222	40601723
chr12	43639521	43640022
chr12	44800174	44800675
chr12	45419049	45419550
chr12	48903866	48904367
chr12	49501826	49502327
chr12	49548973	49549474
chr12	50111106	50111607
chr12	51270100	51270601
chr12	51341320	51341821
chr12	52441165	52441666
chr12	52773113	52773614
chr12	53750658	53751159
chr12	56487439	56487940
chr12	58298738	58299239
chr12	59096131	59096632
chr12	59851721	59852222
chr12	63358010	63358511
chr12	68112236	68112737
chr12	68429839	68430340
chr12	75913318	75913819
chr12	76189923	76190424
chr12	77939505	77940006
chr12	79264687	79265188
chr12	81598170	81598671
chr12	82527107	82527608
chr12	82943650	82944151
chr12	83617397	83617898
chr12	86496567	86497068
chr12	88141400	88141901
chr12	93175549	93176050
chr12	94427666	94428167
chr12	96194137	96194638
chr12	96195488	96195989
chr12	96995655	96996156
chr12	97790099	97790600
chr12	98566806	98567307
chr12	98814360	98814861
chr12	99153226	99153727
chr12	101642299	101642800
chr12	104624387	104624888
chr12	105460599	105461100
chr12	106724011	106724512
chr12	106954831	106955332
chr12	109870573	109871074
chr12	113244064	113244565
chr12	121800855	121801356
chr12	122123103	122123604
chr12	122793601	122794102
chr12	124994079	124994580
chr12	125154797	125155298
chr12	126204273	126204774
chr12	126362422	126362923
chr12	129593534	129594035
chr12	131059445	131059946
chr12	131379542	131380043
chr12	132327776	132328277
chr13	20840476	20840977
chr13	23570574	23571075
chr13	25169183	25169684
chr13	26184664	26185165
chr13	26254649	26255150
chr13	29925629	29926130
chr13	30932419	30932920
chr13	32296700	32297201
chr13	35933720	35934221
chr13	42681215	42681716
chr13	43831576	43832077
chr13	45536552	45537053
chr13	46160424	46160925
chr13	48769021	48769522
chr13	52884424	52884925
chr13	55724585	55725086
chr13	58328695	58329196
chr13	58620290	58620791
chr13	60615895	60616396
chr13	61618830	61619331
chr13	62118531	62119032
chr13	72072281	72072782
chr13	84917185	84917686
chr13	84988608	84989109
chr13	88114209	88114710
chr13	93309805	93310306
chr13	94267505	94268006
chr13	94549944	94550445
chr13	95380601	95381102
chr13	96373529	96374030
chr13	97429761	97430262
chr13	101941985	101942486
chr13	102291973	102292474
chr13	105774165	105774666
chr13	106656612	106657113
chr13	109700066	109700567
chr14	20697684	20698185
chr14	21369607	21370108
chr14	22456356	22456857
chr14	23438563	23439064
chr14	23568242	23568743
chr14	24072010	24072511
chr14	24876583	24877084
chr14	26403442	26403943
chr14	30559482	30559983
chr14	31510102	31510603
chr14	33975459	33975960
chr14	38219042	38219543
chr14	40019767	40020268
chr14	40035786	40036287
chr14	40122917	40123418
chr14	48354361	48354862
chr14	49585706	49586207
chr14	50085913	50086414
chr14	50317963	50318464
chr14	51870699	51871200
chr14	54563929	54564430
chr14	57809597	57810098
chr14	57871443	57871944
chr14	64604872	64605373
chr14	67704378	67704879
chr14	69818640	69819141
chr14	70810086	70810587
chr14	71138916	71139417
chr14	71322605	71323106
chr14	72598224	72598725
chr14	73491397	73491898
chr14	76375438	76375939
chr14	77158797	77159298
chr14	78172842	78173343
chr14	78595742	78596243
chr14	78901940	78902441
chr14	81269335	81269836
chr14	85533760	85534261
chr14	86525161	86525662
chr14	87047045	87047546
chr14	90599656	90600157
chr14	91947426	91947927
chr14	93045203	93045704
chr14	93173796	93174297
chr14	97634741	97635242
chr14	97797967	97798468
chr14	99391604	99392105
chr14	103335264	103335765
chr14	104283658	104284159
chr15	22787048	22787549
chr15	23564840	23565341
chr15	25426239	25426740
chr15	25481500	25482001
chr15	25669066	25669567
chr15	25670606	25671107
chr15	26188857	26189358
chr15	36437587	36438088
chr15	36925634	36926135
chr15	37096496	37096997
chr15	39392467	39392968
chr15	43511479	43511980
chr15	46701886	46702387
chr15	52529531	52530032
chr15	54629541	54630042
chr15	56797546	56798047
chr15	56872049	56872550
chr15	58066219	58066720
chr15	59438819	59439320
chr15	60507760	60508261
chr15	60908245	60908746
chr15	61228026	61228527
chr15	65367929	65368430
chr15	65415097	65415598
chr15	67715159	67715660
chr15	69942896	69943397
chr15	70892019	70892520
chr15	74905467	74905968
chr15	75723740	75724241
chr15	75843762	75844263
chr15	76755022	76755523
chr15	76947294	76947795
chr15	77818589	77819090
chr15	80059988	80060489
chr15	81575363	81575864
chr15	84134948	84135449
chr15	86446251	86446752
chr15	86700906	86701407
chr15	87461530	87462031
chr15	88132457	88132958
chr15	89582847	89583348
chr15	90062490	90062991
chr15	90929934	90930435
chr15	92302067	92302568
chr15	92651832	92652333
chr15	93542086	93542587
chr15	95625933	95626434
chr16	180160	180661
chr16	424697	425198
chr16	526949	527450
chr16	5092189	5092690
chr16	5841963	5842464
chr16	7524269	7524770
chr16	12900544	12901045
chr16	21953328	21953829
chr16	22373801	22374302
chr16	27779787	27780288
chr16	47132273	47132774
chr16	47818761	47819262
chr16	47947614	47948115
chr16	47965938	47966439
chr16	49520546	49521047
chr16	51418211	51418712
chr16	54054473	54054974
chr16	54545385	54545886
chr16	58732424	58732925
chr16	62033940	62034441
chr16	62943255	62943756
chr16	64349556	64350057
chr16	68445397	68445898
chr16	72848640	72849141
chr16	73843060	73843561
chr16	75402798	75403299
chr16	77283530	77284031
chr16	78549081	78549582
chr16	81136355	81136856
chr16	81220286	81220787
chr16	81446434	81446935
chr16	81661001	81661502
chr16	83113277	83113778
chr16	83989152	83989653
chr16	84700523	84701024
chr16	85715514	85716015
chr16	89043251	89043752
chr17	1105711	1106212
chr17	1181274	1181775
chr17	1203127	1203628
chr17	1880880	1881381
chr17	4986702	4987203
chr17	5499818	5500319
chr17	7237641	7238142
chr17	8158669	8159170
chr17	9465140	9465641
chr17	11899440	11899941
chr17	17281339	17281840
chr17	17313514	17314015
chr17	29370065	29370566
chr17	30906623	30907124
chr17	32398997	32399498
chr17	32481533	32482034
chr17	35849436	35849937
chr17	38735055	38735556
chr17	38749790	38750291
chr17	41785107	41785608
chr17	43673731	43674232
chr17	44970102	44970603
chr17	48014673	48015174
chr17	48074260	48074761
chr17	48878880	48879381
chr17	53483649	53484150
chr17	56101092	56101593
chr17	57270831	57271332
chr17	60600377	60600878
chr17	63842091	63842592
chr17	65558885	65559386
chr17	66431872	66432373
chr17	66897139	66897640
chr17	67449145	67449646
chr17	68206252	68206753
chr17	69105856	69106357
chr17	72063123	72063624
chr17	72265982	72266483
chr17	73477983	73478484
chr17	73719466	73719967
chr17	76725922	76726423
chr17	77959790	77960291
chr17	79315864	79316365
chr17	80220154	80220655
chr17	80252827	80253328
chr17	80844311	80844812
chr17	80988907	80989408
chr17	81003957	81004458
chr17	81023744	81024245
chr17	81391182	81391683
chr17	81399046	81399547
chr18	3827266	3827767
chr18	7512591	7513092
chr18	13219618	13220119
chr18	13501166	13501667
chr18	27034513	27035014
chr18	37566583	37567084
chr18	37669009	37669510
chr18	38444945	38445446
chr18	41070782	41071283
chr18	41499953	41500454
chr18	42137155	42137656
chr18	43043934	43044435
chr18	43134819	43135320
chr18	44786671	44787172
chr18	48136830	48137331
chr18	52456967	52457468
chr18	53748481	53748982
chr18	56286807	56287308
chr18	58627799	58628300
chr18	59334037	59334538
chr18	63367770	63368271
chr18	68733891	68734392
chr18	69552639	69553140
chr18	69721375	69721876
chr18	75818334	75818835
chr18	75896859	75897360
chr18	76922076	76922577
chr18	79045873	79046374
chr18	79380757	79381258
chr18	79507037	79507538
chr19	753191	753692
chr19	1718603	1719104
chr19	1941136	1941637
chr19	7917731	7918232
chr19	9883371	9883872
chr19	10404555	10405056
chr19	10452649	10453150
chr19	12611245	12611746
chr19	13795709	13796210
chr19	17470965	17471466
chr19	28216574	28217075
chr19	33533007	33533508
chr19	35114519	35115020
chr19	37466721	37467222
chr19	37595330	37595831
chr19	38217047	38217548
chr19	41563280	41563781
chr19	41746539	41747040
chr19	41785508	41786009
chr19	45815728	45816229
chr19	49476139	49476640
chr19	49585047	49585548
chr19	49591954	49592455
chr19	51904157	51904658
chr19	53889631	53890132
chr20	815957	816458
chr20	2172449	2172950
chr20	2651631	2652132
chr20	2800376	2800877
chr20	9410867	9411368
chr20	9632221	9632722
chr20	12067954	12068455
chr20	13420439	13420940
chr20	14490290	14490791
chr20	15675455	15675956
chr20	16970691	16971192
chr20	17227798	17228299
chr20	18452741	18453242
chr20	18654612	18655113
chr20	19361723	19362224
chr20	20368640	20369141
chr20	31860466	31860967
chr20	31919976	31920477
chr20	32091815	32092316
chr20	32535730	32536231
chr20	40738769	40739270
chr20	41617499	41618000
chr20	44130789	44131290
chr20	45407267	45407768
chr20	46089188	46089689
chr20	49541646	49542147
chr20	49685742	49686243
chr20	51731668	51732169
chr20	55823463	55823964
chr20	58839352	58839853
chr20	61806795	61807296
chr20	63053381	63053882
chr20	63064963	63065464
chr20	64177064	64177565
chr21	14685448	14685949
chr21	16069157	16069658
chr21	26966125	26966626
chr21	32600930	32601431
chr21	37675153	37675654
chr21	39556336	39556837
chr21	40043403	40043904
chr21	42069729	42070230
chr21	42235525	42236026
chr21	45292408	45292909
chr22	20013320	20013821
chr22	21032313	21032814
chr22	24768742	24769243
chr22	25021978	25022479
chr22	27138738	27139239
chr22	27231872	27232373
chr22	27777718	27778219
chr22	27919676	27920177
chr22	28183394	28183895
chr22	28331783	28332284
chr22	31963831	31964332
chr22	32528878	32529379
chr22	36239393	36239894
chr22	38926982	38927483
chr22	39281127	39281628
chr22	39538838	39539339
chr22	40121439	40121940
chr22	41517666	41518167
chr22	41620406	41620907
chr22	42364418	42364919
chr22	45045121	45045622
chr22	47847261	47847762
chr22	50170427	50170928
chr22	50556611	50557112
chrX	437636	438137
chrX	8353570	8354071
chrX	11265247	11265748
chrX	12183518	12184019
chrX	19121952	19122453
chrX	21583397	21583898
chrX	31273725	31274226
chrX	39450441	39450942
chrX	41009968	41010469
chrX	41650898	41651399
chrX	43948883	43949384
chrX	44243925	44244426
chrX	47093214	47093715
chrX	48539964	48540465
chrX	67545081	67545582
chrX	69305614	69306115
chrX	103210958	103211459
chrX	103377527	103378028
chrX	107146215	107146716
chrX	111254676	111255177
chrX	113954204	113954705
chrX	115552821	115553322
chrX	124344305	124344806
chrX	125150722	125151223
chrX	128408777	128409278
chrX	131633456	131633957
chrX	138745164	138745665
chrX	142658693	142659194
chrX	147104523	147105024
chrX	150897994	150898495
chrX	153966790	153967291
chrX	155820060	155820561
chr1	1814094	1814595
chr1	1943954	1944455
chr1	2115566	2116067
chr1	3073271	3073772
chr1	3082026	3082527
chr1	3198882	3199383
chr1	3317799	3318300
chr1	3368586	3369087
chr1	3771916	3772417
chr1	3944907	3945408
chr1	4173099	4173600
chr1	6179540	6180041
chr1	6262130	6262631
chr1	8370873	8371374
chr1	8422738	8423239
chr1	9593697	9594198
chr1	9689888	9690389
chr1	10623053	10623554
chr1	10693928	10694429
chr1	10788617	10789118
chr1	11076601	11077102
chr1	14113835	14114336
chr1	15409036	15409537
chr1	16216068	16216569
chr1	17546705	17547206
chr1	17682356	17682857
chr1	18109932	18110433
chr1	18632574	18633075
chr1	19312545	19313046
chr1	23772045	23772546
chr1	25204758	25205259
chr1	25246603	25247104
chr1	25522227	25522728
chr1	25713897	25714398
chr1	25921517	25922018
chr1	26471301	26471802
chr1	26768745	26769246
chr1	26853055	26853556
chr1	28955841	28956342
chr1	29033805	29034306
chr1	29121286	29121787
chr1	30807351	30807852
chr1	32520392	32520893
chr1	35192467	35192968
chr1	37477114	37477615
chr1	38068111	38068612
chr1	38578299	38578800
chr1	38624220	38624721
chr1	38816100	38816601
chr1	40257237	40257738
chr1	41484532	41485033
chr1	42765838	42766339
chr1	43934659	43935160
chr1	44312397	44312898
chr1	45205553	45206054
chr1	45863138	45863639
chr1	46603441	46603942
chr1	47416628	47417129
chr1	53572675	53573176
chr1	55201546	55202047
chr1	56527783	56528284
chr1	56645598	56646099
chr1	58769206	58769707
chr1	59446507	59447008
chr1	59814988	59815489
chr1	60089661	60090162
chr1	61092230	61092731
chr1	61181004	61181505
chr1	61184325	61184826
chr1	64909015	64909516
chr1	65734745	65735246
chr1	66267525	66268026
chr1	75342640	75343141
chr1	81803468	81803969
chr1	83857024	83857525
chr1	85200208	85200709
chr1	87600006	87600507
chr1	89968374	89968875
chr1	95582531	95583032
chr1	96104592	96105093
chr1	96722540	96723041
chr1	97606653	97607154
chr1	107480464	107480965
chr1	109100435	109100936
chr1	109398707	109399208
chr1	110714161	110714662
chr1	111748295	111748796
chr1	111857418	111857919
chr1	112955461	112955962
chr1	145918078	145918579
chr1	147079961	147080462
chr1	150234460	150234961
chr1	152001631	152002132
chr1	154502427	154502928
chr1	154607319	154607820
chr1	154723746	154724247
chr1	155079470	155079971
chr1	155977917	155978418
chr1	156295418	156295919
chr1	156480673	156481174
chr1	160024381	160024882
chr1	160206586	160207087
chr1	163367692	163368193
chr1	164703784	164704285
chr1	164731365	164731866
chr1	165439723	165440224
chr1	169107364	169107865
chr1	176206311	176206812
chr1	176959086	176959587
chr1	178726606	178727107
chr1	179082460	179082961
chr1	192539643	192540144
chr1	193675018	193675519
chr1	199761878	199762379
chr1	200873168	200873669
chr1	201688563	201689064
chr1	202143719	202144220
chr1	202188873	202189374
chr1	203026927	203027428
chr1	203325446	203325947
chr1	203504637	203505138
chr1	205657495	205657996
chr1	205679633	205680134
chr1	205791506	205792007
chr1	206117117	206117618
chr1	208083317	208083818
chr1	208781601	208782102
chr1	213425264	213425765
chr1	214311961	214312462
chr1	216891057	216891558
chr1	217137848	217138349
chr1	221263652	221264153
chr1	224929724	224930225
chr1	226466104	226466605
chr1	226608620	226609121
chr1	226828016	226828517
chr1	229254830	229255331
chr1	229378769	229379270
chr1	229626517	229627018
chr1	230268855	230269356
chr1	231241772	231242273
chr1	233239008	233239509
chr1	233440764	233441265
chr1	233801531	233802032
chr1	234955570	234956071
chr1	238112474	238112975
chr1	241722857	241723358
chr1	243468085	243468586
chr1	243471038	243471539
chr1	245153546	245154047
chr1	246765082	246765583
chr2	287395	287896
chr2	974248	974749
chr2	1614580	1615081
chr2	2107627	2108128
chr2	4762772	4763273
chr2	6069374	6069875
chr2	6525483	6525984
chr2	6986061	6986562
chr2	10385431	10385932
chr2	10909609	10910110
chr2	11896640	11897141
chr2	12313794	12314295
chr2	14774381	14774882
chr2	15189565	15190066
chr2	23697990	23698491
chr2	24048833	24049334
chr2	26463433	26463934
chr2	26695009	26695510
chr2	26913815	26914316
chr2	27001814	27002315
chr2	31316756	31317257
chr2	31317263	31317764
chr2	32983881	32984382
chr2	33353269	33353770
chr2	34875335	34875836
chr2	42012359	42012860
chr2	42141627	42142128
chr2	42663076	42663577
chr2	43831613	43832114
chr2	44952123	44952624
chr2	45707100	45707601
chr2	46296900	46297401
chr2	46299175	46299676
chr2	47249363	47249864
chr2	58951651	58952152
chr2	64847421	64847922
chr2	65187210	65187711
chr2	66439268	66439769
chr2	68122354	68122855
chr2	69436570	69437071
chr2	69608120	69608621
chr2	70617473	70617974
chr2	70766593	70767094
chr2	71505305	71505806
chr2	71586273	71586774
chr2	75921261	75921762
chr2	78639919	78640420
chr2	84970100	84970601
chr2	95079341	95079842
chr2	96374202	96374703
chr2	96537057	96537558
chr2	96815103	96815604
chr2	100952459	100952960
chr2	103230416	103230917
chr2	104872672	104873173
chr2	109346451	109346952
chr2	109382944	109383445
chr2	112482630	112483131
chr2	127422920	127423421
chr2	127479129	127479630
chr2	127885221	127885722
chr2	128026537	128027038
chr2	131330938	131331439
chr2	132037802	132038303
chr2	132606850	132607351
chr2	133779996	133780497
chr2	134171330	134171831
chr2	144233329	144233830
chr2	145775515	145776016
chr2	150449809	150450310
chr2	150981288	150981789
chr2	151161145	151161646
chr2	154623772	154624273
chr2	157592839	157593340
chr2	158677511	158678012
chr2	161754329	161754830
chr2	163077234	163077735
chr2	165472845	165473346
chr2	168708342	168708843
chr2	171434463	171434964
chr2	172102154	172102655
chr2	172428071	172428572
chr2	172710453	172710954
chr2	173750596	173751097
chr2	174074772	174075273
chr2	174083775	174084276
chr2	174342505	174343006
chr2	175366729	175367230
chr2	176139579	176140080
chr2	176140419	176140920
chr2	176704252	176704753
chr2	177078882	177079383
chr2	178761772	178762273
chr2	180906437	180906938
chr2	186729266	186729767
chr2	190791518	190792019
chr2	192969017	192969518
chr2	193953779	193954280
chr2	197453618	197454119
chr2	200305690	200306191
chr2	200534237	200534738
chr2	202377320	202377821
chr2	203417206	203417707
chr2	204268013	204268514
chr2	205283916	205284417
chr2	206213273	206213774
chr2	207162573	207163074
chr2	208124318	208124819
chr2	208454742	208455243
chr2	210946307	210946808
chr2	211567506	211568007
chr2	217371916	217372417
chr2	218960079	218960580
chr2	219154997	219155498
chr2	219570875	219571376
chr2	219644961	219645462
chr2	226187300	226187801
chr2	227625567	227626068
chr2	228723156	228723657
chr2	229087227	229087728
chr2	229161501	229162002
chr2	231709196	231709697
chr2	236343590	236344091
chr2	236434802	236435303
chr2	238290115	238290616
chr2	239143867	239144368
chr2	239164067	239164568
chr2	239368675	239369176
chr2	239441347	239441848
chr2	239593977	239594478
chr2	239858150	239858651
chr3	459115	459616
chr3	3691996	3692497
chr3	9704737	9705238
chr3	10968290	10968791
chr3	12922256	12922757
chr3	13044534	13045035
chr3	13283066	13283567
chr3	13308181	13308682
chr3	14177601	14178102
chr3	14468012	14468513
chr3	14540119	14540620
chr3	27483599	27484100
chr3	28286530	28287031
chr3	32780738	32781239
chr3	33218631	33219132
chr3	34077751	34078252
chr3	34387798	34388299
chr3	35264245	35264746
chr3	35400070	35400571
chr3	41991312	41991813
chr3	42247432	42247933
chr3	42815508	42816009
chr3	43133064	43133565
chr3	43633420	43633921
chr3	45035589	45036090
chr3	47537258	47537759
chr3	48739877	48740378
chr3	48898268	48898769
chr3	49006382	49006883
chr3	49411240	49411741
chr3	49786879	49787380
chr3	50321921	50322422
chr3	50435984	50436485
chr3	52307880	52308381
chr3	54505605	54506106
chr3	55416568	55417069
chr3	55896777	55897278
chr3	59326951	59327452
chr3	61090804	61091305
chr3	61222349	61222850
chr3	62242784	62243285
chr3	62378407	62378908
chr3	63278079	63278580
chr3	63442809	63443310
chr3	64150829	64151330
chr3	69242828	69243329
chr3	71070759	71071260
chr3	71684056	71684557
chr3	72798190	72798691
chr3	72888469	72888970
chr3	73529168	73529669
chr3	73680551	73681052
chr3	74242128	74242629
chr3	74302216	74302717
chr3	75171523	75172024
chr3	76973494	76973995
chr3	77720424	77720925
chr3	88288153	88288654
chr3	89562180	89562681
chr3	94139296	94139797
chr3	97531887	97532388
chr3	105353793	105354294
chr3	107429808	107430309
chr3	108725538	108726039
chr3	112013446	112013947
chr3	114408643	114409144
chr3	114685009	114685510
chr3	117661672	117662173
chr3	118088579	118089080
chr3	118526654	118527155
chr3	122976029	122976530
chr3	125039049	125039550
chr3	125595914	125596415
chr3	125885948	125886449
chr3	125914956	125915457
chr3	126059312	126059813
chr3	126417101	126417602
chr3	126511180	126511681
chr3	127135131	127135632
chr3	127138422	127138923
chr3	127959901	127960402
chr3	128492034	128492535
chr3	128794942	128795443
chr3	129039502	129040003
chr3	133474093	133474594
chr3	133896382	133896883
chr3	136802279	136802780
chr3	137764052	137764553
chr3	138114466	138114967
chr3	138408774	138409275
chr3	139540029	139540530
chr3	141052530	141053031
chr3	143203034	143203535
chr3	146160101	146160602
chr3	147411182	147411683
chr3	150222075	150222576
chr3	167749175	167749676
chr3	167882050	167882551
chr3	168040543	168041044
chr3	168096175	168096676
chr3	171834051	171834552
chr3	173930243	173930744
chr3	174441674	174442175
chr3	177676095	177676596
chr3	178827317	178827818
chr3	182259416	182259917
chr3	183162621	183163122
chr3	183179199	183179700
chr3	185398202	185398703
chr3	185558963	185559464
chr3	185826113	185826614
chr3	187481402	187481903
chr3	188263041	188263542
chr3	188946922	188947423
chr3	189233167	189233668
chr3	190497738	190498239
chr3	191097931	191098432
chr3	192915166	192915667
chr3	192916362	192916863
chr3	193016303	193016804
chr3	193236930	193237431
chr3	194364721	194365222
chr3	194379660	194380161
chr3	194429446	194429947
chr3	195155053	195155554
chr4	1249562	1250063
chr4	1358313	1358814
chr4	6381716	6382217
chr4	7518816	7519317
chr4	7584438	7584939
chr4	7958999	7959500
chr4	8411255	8411756
chr4	9134531	9135032
chr4	11233247	11233748
chr4	16171784	16172285
chr4	16217547	16218048
chr4	22842309	22842810
chr4	24328228	24328729
chr4	24631045	24631546
chr4	25014497	25014998
chr4	27278158	27278659
chr4	30148460	30148961
chr4	30723422	30723923
chr4	31058500	31059001
chr4	32477519	32478020
chr4	34254155	34254656
chr4	37805019	37805520
chr4	42148253	42148754
chr4	59107640	59108141
chr4	68348822	68349323
chr4	70607327	70607828
chr4	72974508	72975009
chr4	76688620	76689121
chr4	89836472	89836973
chr4	90079944	90080445
chr4	105471499	105472000
chr4	106906588	106907089
chr4	110586167	110586668
chr4	111399466	111399967
chr4	114659301	114659802
chr4	119027648	119028149
chr4	120434678	120435179
chr4	121192320	121192821
chr4	127441536	127442037
chr4	129775180	129775681
chr4	139749782	139750283
chr4	140093971	140094472
chr4	140617582	140618083
chr4	142705374	142705875
chr4	150229368	150229869
chr4	159248689	159249190
chr4	159774399	159774900
chr4	162526844	162527345
chr4	163527010	163527511
chr4	163804615	163805116
chr4	163833641	163834142
chr4	179906219	179906720
chr4	181792582	181793083
chr4	183398357	183398858
chr4	184163747	184164248
chr4	185582736	185583237
chr5	611254	611755
chr5	783680	784181
chr5	1653272	1653773
chr5	2739449	2739950
chr5	3600641	3601142
chr5	4013466	4013967
chr5	4627182	4627683
chr5	5271199	5271700
chr5	6419417	6419918
chr5	11014808	11015309
chr5	11463279	11463780
chr5	14459053	14459554
chr5	16616168	16616669
chr5	16617471	16617972
chr5	22504418	22504919
chr5	23353209	23353710
chr5	31194866	31195367
chr5	32505672	32506173
chr5	35103751	35104252
chr5	35121080	35121581
chr5	39073606	39074107
chr5	41447643	41448144
chr5	43305887	43306388
chr5	44809170	44809671
chr5	56441186	56441687
chr5	56951335	56951836
chr5	58455536	58456037
chr5	58498275	58498776
chr5	58523924	58524425
chr5	58886602	58887103
chr5	59205421	59205922
chr5	59744393	59744894
chr5	61142405	61142906
chr5	61635719	61636220
chr5	61777566	61778067
chr5	62093842	62094343
chr5	64453527	64454028
chr5	68187534	68188035
chr5	68214864	68215365
chr5	72185301	72185802
chr5	72623716	72624217
chr5	72871399	72871900
chr5	73448279	73448780
chr5	74637885	74638386
chr5	82363965	82364466
chr5	83353038	83353539
chr5	87788176	87788677
chr5	88724131	88724632
chr5	88785252	88785753
chr5	96752374	96752875
chr5	98263010	98263511
chr5	107503889	107504390
chr5	112492302	112492803
chr5	112648941	112649442
chr5	113692829	113693330
chr5	114858920	114859421
chr5	117080064	117080565
chr5	122156654	122157155
chr5	123487135	123487636
chr5	124655885	124656386
chr5	124718944	124719445
chr5	124755537	124756038
chr5	126004671	126005172
chr5	131264322	131264823
chr5	133402632	133403133
chr5	133944167	133944668
chr5	134226498	134226999
chr5	135031190	135031691
chr5	135508298	135508799
chr5	138873101	138873602
chr5	139676192	139676693
chr5	141875504	141876005
chr5	142617786	142618287
chr5	147743647	147744148
chr5	150600131	150600632
chr5	157575027	157575528
chr5	158534168	158534669
chr5	158695439	158695940
chr5	158951291	158951792
chr5	163461479	163461980
chr5	168023219	168023720
chr5	169104799	169105300
chr5	170597032	170597533
chr5	173290606	173291107
chr5	174160742	174161243
chr5	175709254	175709755
chr5	176388150	176388651
chr5	176573960	176574461
chr5	176722681	176723182
chr5	178279892	178280393
chr5	179805152	179805653
chr5	179818940	179819441
chr5	180802628	180803129
chr6	593101	593602
chr6	3422679	3423180
chr6	5480806	5481307
chr6	10510462	10510963
chr6	11918388	11918889
chr6	20835240	20835741
chr6	21518905	21519406
chr6	22657456	22657957
chr6	22671749	22672250
chr6	22784414	22784915
chr6	23659084	23659585
chr6	26042635	26043136
chr6	26233885	26234386
chr6	27133678	27134179
chr6	27162020	27162521
chr6	30690277	30690778
chr6	32973107	32973608
chr6	33298674	33299175
chr6	33768488	33768989
chr6	33788109	33788610
chr6	34350917	34351418
chr6	37354889	37355390
chr6	38567380	38567881
chr6	40715126	40715627
chr6	41527815	41528316
chr6	41887801	41888302
chr6	45594964	45595465
chr6	47137450	47137951
chr6	52547355	52547856
chr6	53547277	53547778
chr6	53839215	53839716
chr6	64984888	64985389
chr6	65707360	65707861
chr6	66226110	66226611
chr6	66915086	66915587
chr6	71082467	71082968
chr6	73388836	73389337
chr6	73944262	73944763
chr6	75362897	75363398
chr6	77354662	77355163
chr6	77465894	77466395
chr6	79810254	79810755
chr6	83180458	83180959
chr6	89818907	89819408
chr6	100228391	100228892
chr6	107314390	107314891
chr6	107571392	107571893
chr6	108114960	108115461
chr6	108561563	108562064
chr6	109454812	109455313
chr6	120208061	120208562
chr6	142900137	142900638
chr6	144150295	144150796
chr6	144709860	144710361
chr6	145282504	145283005
chr6	145836434	145836935
chr6	146028355	146028856
chr6	146273714	146274215
chr6	148747507	148748008
chr6	149236586	149237087
chr6	149990688	149991189
chr6	152850514	152851015
chr6	156082002	156082503
chr6	157080993	157081494
chr6	157172286	157172787
chr6	157273604	157274105
chr6	158643755	158644256
chr6	159692496	159692997
chr6	160013513	160014014
chr6	166654629	166655130
chr6	166904043	166904544
chr6	167677908	167678409
chr6	167696282	167696783
chr6	168253089	168253590
chr6	168331948	168332449
chr6	169722794	169723295
chr6	170096120	170096621
chr6	170222748	170223249
chr7	602074	602575
chr7	1537127	1537628
chr7	1686809	1687310
chr7	2157611	2158112
chr7	5275536	5276037
chr7	5429551	5430052
chr7	5448566	5449067
chr7	5677944	5678445
chr7	6826051	6826552
chr7	10122750	10123251
chr7	10974040	10974541
chr7	11205617	11206118
chr7	11341265	11341766
chr7	12356520	12357021
chr7	16066952	16067453
chr7	19752108	19752609
chr7	21943155	21943656
chr7	22147054	22147555
chr7	23403939	23404440
chr7	23467091	23467592
chr7	25861858	25862359
chr7	28020279	28020780
chr7	28783815	28784316
chr7	28821875	28822376
chr7	29457436	29457937
chr7	29841163	29841664
chr7	31466092	31466593
chr7	33754870	33755371
chr7	35257165	35257666
chr7	36258432	36258933
chr7	36620988	36621489
chr7	37833443	37833944
chr7	42888207	42888708
chr7	45891038	45891539
chr7	47180168	47180669
chr7	47328035	47328536
chr7	51031719	51032220
chr7	64569323	64569824
chr7	66224547	66225048
chr7	67746352	67746853
chr7	67788655	67789156
chr7	70572343	70572844
chr7	70704695	70705196
chr7	70772877	70773378
chr7	71706212	71706713
chr7	72829882	72830383
chr7	75358942	75359443
chr7	79452044	79452545
chr7	80906960	80907461
chr7	86905139	86905640
chr7	88346481	88346982
chr7	90224131	90224632
chr7	90677885	90678386
chr7	92698469	92698970
chr7	93621941	93622442
chr7	95004835	95005336
chr7	100149130	100149631
chr7	101290366	101290867
chr7	102170281	102170782
chr7	105838259	105838760
chr7	107833667	107834168
chr7	108641795	108642296
chr7	108972934	108973435
chr7	110600587	110601088
chr7	111094410	111094911
chr7	112707564	112708065
chr7	115782961	115783462
chr7	121081319	121081820
chr7	121395567	121396068
chr7	121916928	121917429
chr7	122379615	122380116
chr7	122885791	122886292
chr7	129298189	129298690
chr7	131194709	131195210
chr7	132354442	132354943
chr7	133784472	133784973
chr7	138848082	138848583
chr7	140923908	140924409
chr7	143436566	143437067
chr7	146598167	146598668
chr7	148397406	148397907
chr7	149773895	149774396
chr7	150378092	150378593
chr7	151012803	151013304
chr7	151539000	151539501
chr7	151575353	151575854
chr7	156307415	156307916
chr7	157424794	157425295
chr7	157484607	157485108
chr7	157663206	157663707
chr7	157681449	157681950
chr7	157707197	157707698
chr7	158300976	158301477
chr8	738301	738802
chr8	1957229	1957730
chr8	8618185	8618686
chr8	9487802	9488303
chr8	10060611	10061112
chr8	10587259	10587760
chr8	10961069	10961570
chr8	11200025	11200526
chr8	11801737	11802238
chr8	11805175	11805676
chr8	13042221	13042722
chr8	13134104	13134605
chr8	15196881	15197382
chr8	16779737	16780238
chr8	18326794	18327295
chr8	19757681	19758182
chr8	21856450	21856951
chr8	22042579	22043080
chr8	22108659	22109160
chr8	22441496	22441997
chr8	22950480	22950981
chr8	24941766	24942267
chr8	25271196	25271697
chr8	26134030	26134531
chr8	28514565	28515066
chr8	28793260	28793761
chr8	29137174	29137675
chr8	29521085	29521586
chr8	29804873	29805374
chr8	30094434	30094935
chr8	32098393	32098894
chr8	32224077	32224578
chr8	34117692	34118193
chr8	38442277	38442778
chr8	38830636	38831137
chr8	38999712	39000213
chr8	39855459	39855960
chr8	41599667	41600168
chr8	42357138	42357639
chr8	42741280	42741781
chr8	47737870	47738371
chr8	48397029	48397530
chr8	49911551	49912052
chr8	51921703	51922204
chr8	53882029	53882530
chr8	54701523	54702024
chr8	55926679	55927180
chr8	56528585	56529086
chr8	56542977	56543478
chr8	61440751	61441252
chr8	63651741	63652242
chr8	66688827	66689328
chr8	69492507	69493008
chr8	69977294	69977795
chr8	72288785	72289286
chr8	73879198	73879699
chr8	74320456	74320957
chr8	76801920	76802421
chr8	81153964	81154465
chr8	88883496	88883997
chr8	89902815	89903316
chr8	91232525	91233026
chr8	92093777	92094278
chr8	93625663	93626164
chr8	94948582	94949083
chr8	97776108	97776609
chr8	98217094	98217595
chr8	98437377	98437878
chr8	98760335	98760836
chr8	99247810	99248311
chr8	100901960	100902461
chr8	101079884	101080385
chr8	101604102	101604603
chr8	106801908	106802409
chr8	112458563	112459064
chr8	117180537	117181038
chr8	120811831	120812332
chr8	123158477	123158978
chr8	123160391	123160892
chr8	124997595	124998096
chr8	125210157	125210658
chr8	125706812	125707313
chr8	129997451	129997952
chr8	130259386	130259887
chr8	133084460	133084961
chr8	134910451	134910952
chr8	136140733	136141234
chr8	137790307	137790808
chr8	140425666	140426167
chr8	140602362	140602863
chr8	141115582	141116083
chr8	141169098	141169599
chr8	141384472	141384973
chr8	141929405	141929906
chr8	142177634	142178135
chr8	142283753	142284254
chr8	142403592	142404093
chr8	142601513	142602014
chr8	142669180	142669681
chr8	143596008	143596509
chr8	143598145	143598646
chr8	143977531	143978032
chr8	144038753	144039254
chr8	144291760	144292261
chr9	3971159	3971660
chr9	4107940	4108441
chr9	4791919	4792420
chr9	5886100	5886601
chr9	8084971	8085472
chr9	8693341	8693842
chr9	9846627	9847128
chr9	13130171	13130672
chr9	13643765	13644266
chr9	14348820	14349321
chr9	14395794	14396295
chr9	14627448	14627949
chr9	17906375	17906876
chr9	19659494	19659995
chr9	20098844	20099345
chr9	30856023	30856524
chr9	34582724	34583225
chr9	35477131	35477632
chr9	36154522	36155023
chr9	36517107	36517608
chr9	36738606	36739107
chr9	37337266	37337767
chr9	68970119	68970620
chr9	70110909	70111410
chr9	72527451	72527952
chr9	76864639	76865140
chr9	77457990	77458491
chr9	82951625	82952126
chr9	83611114	83611615
chr9	85516484	85516985
chr9	86257269	86257770
chr9	86301641	86302142
chr9	86624631	86625132
chr9	86903010	86903511
chr9	88532074	88532575
chr9	89007368	89007869
chr9	90851405	90851906
chr9	95459131	95459632
chr9	95479552	95480053
chr9	96654826	96655327
chr9	101235435	101235936
chr9	104293621	104294122
chr9	106062411	106062912
chr9	111037887	111038388
chr9	111525540	111526041
chr9	111897215	111897716
chr9	114249826	114250327
chr9	116319007	116319508
chr9	116364806	116365307
chr9	116860723	116861224
chr9	122122858	122123359
chr9	122228517	122229018
chr9	122336766	122337267
chr9	123473116	123473617
chr9	124267302	124267803
chr9	124285096	124285597
chr9	125470896	125471397
chr9	125829466	125829967
chr9	127264541	127265042
chr9	127661354	127661855
chr9	127979208	127979709
chr9	128092992	128093493
chr9	128190584	128191085
chr9	128295299	128295800
chr9	128456676	128457177
chr9	128724869	128725370
chr9	129126623	129127124
chr9	129140464	129140965
chr9	129412957	129413458
chr9	129520737	129521238
chr9	129576659	129577160
chr9	130467243	130467744
chr9	130483408	130483909
chr9	130956348	130956849
chr9	131009033	131009534
chr9	131869802	131870303
chr9	132901868	132902369
chr9	135014572	135015073
chr9	135147206	135147707
chr9	135183465	135183966
chr9	136530656	136531157
chr9	137055199	137055700
chr9	137296384	137296885
chr9	137305434	137305935
chr10	1658417	1658918
chr10	4582372	4582873
chr10	5666179	5666680
chr10	5692509	5693010
chr10	5889097	5889598
chr10	7413000	7413501
chr10	7934018	7934519
chr10	8315377	8315878
chr10	8975316	8975817
chr10	10293579	10294080
chr10	10669365	10669866
chr10	11338592	11339093
chr10	13100217	13100718
chr10	13823099	13823600
chr10	16121269	16121770
chr10	17074371	17074872
chr10	22477281	22477782
chr10	24241563	24242064
chr10	25125090	25125591
chr10	25896878	25897379
chr10	28179466	28179967
chr10	30645199	30645700
chr10	33116127	33116628
chr10	34391096	34391597
chr10	34507270	34507771
chr10	35641292	35641793
chr10	48289645	48290146
chr10	48885333	48885834
chr10	49096284	49096785
chr10	57262828	57263329
chr10	57613277	57613778
chr10	58384490	58384991
chr10	58586756	58587257
chr10	60572159	60572660
chr10	60918416	60918917
chr10	64041101	64041602
chr10	67764508	67765009
chr10	70758898	70759399
chr10	71550543	71551044
chr10	72328245	72328746
chr10	72537773	72538274
chr10	72784476	72784977
chr10	74543672	74544173
chr10	76970654	76971155
chr10	77925420	77925921
chr10	78905685	78906186
chr10	79003134	79003635
chr10	79239342	79239843
chr10	79562070	79562571
chr10	80454449	80454950
chr10	82724425	82724926
chr10	85229865	85230366
chr10	90396741	90397242
chr10	94609328	94609829
chr10	95655451	95655952
chr10	97187040	97187541
chr10	97714659	97715160
chr10	99612165	99612666
chr10	101218045	101218546
chr10	105391595	105392096
chr10	105844465	105844966
chr10	109852364	109852865
chr10	110568376	110568877
chr10	111600575	111601076
chr10	116307668	116308169
chr10	116309901	116310402
chr10	117734503	117735004
chr10	118404140	118404641
chr10	119442495	119442996
chr10	121748568	121749069
chr10	122268016	122268517
chr10	124745502	124746003
chr10	125050518	125051019
chr10	125158277	125158778
chr10	125159226	125159727
chr10	125801071	125801572
chr10	126070762	126071263
chr10	126163827	126164328
chr10	128568993	128569494
chr10	132297535	132298036
chr10	132411767	132412268
chr11	450834	451335
chr11	2197904	2198405
chr11	3051690	3052191
chr11	8328683	8329184
chr11	9070679	9071180
chr11	10450994	10451495
chr11	12319093	12319594
chr11	12863031	12863532
chr11	13859948	13860449
chr11	14974037	14974538
chr11	15101067	15101568
chr11	15602704	15603205
chr11	17736481	17736982
chr11	19553654	19554155
chr11	19605784	19606285
chr11	21152350	21152851
chr11	24782682	24783183
chr11	26331870	26332371
chr11	30775037	30775538
chr11	31816876	31817377
chr11	32023310	32023811
chr11	32172761	32173262
chr11	35427913	35428414
chr11	36577900	36578401
chr11	36948841	36949342
chr11	40825241	40825742
chr11	44798039	44798540
chr11	45258859	45259360
chr11	47215805	47216306
chr11	47589517	47590018
chr11	59102152	59102653
chr11	59197972	59198473
chr11	59253387	59253888
chr11	59537249	59537750
chr11	60950946	60951447
chr11	62444435	62444936
chr11	62542673	62543174
chr11	63478718	63479219
chr11	63916197	63916698
chr11	64150257	64150758
chr11	64566530	64567031
chr11	65557617	65558118
chr11	67303636	67304137
chr11	67507598	67508099
chr11	67648069	67648570
chr11	68314347	68314848
chr11	69157164	69157665
chr11	69636427	69636928
chr11	72676991	72677492
chr11	73376579	73377080
chr11	75261411	75261912
chr11	75582743	75583244
chr11	75896744	75897245
chr11	80925267	80925768
chr11	83034018	83034519
chr11	83545876	83546377
chr11	84811658	84812159
chr11	86954404	86954905
chr11	89013610	89014111
chr11	91911672	91912173
chr11	93197985	93198486
chr11	93412150	93412651
chr11	94129249	94129750
chr11	110293282	110293783
chr11	110901407	110901908
chr11	110922064	110922565
chr11	111927377	111927878
chr11	113242566	113243067
chr11	113419508	113420009
chr11	114053541	114054042
chr11	114799495	114799996
chr11	115286586	115287087
chr11	115696068	115696569
chr11	116457629	116458130
chr11	118911807	118912308
chr11	119106441	119106942
chr11	119671002	119671503
chr11	119755605	119756106
chr11	120337346	120337847
chr11	120883660	120884161
chr11	121352543	121353044
chr11	121657088	121657589
chr11	122863658	122864159
chr11	124586173	124586674
chr11	124838826	124839327
chr11	125591831	125592332
chr11	126564613	126565114
chr11	126830300	126830801
chr11	126969819	126970320
chr11	126999496	126999997
chr11	130329984	130330485
chr11	131463585	131464086
chr11	131889087	131889588
chr11	133041162	133041663
chr11	133681903	133682404
chr11	133996063	133996564
chr11	134225212	134225713
chr11	134560524	134561025
chr11	134846418	134846919
chr12	139614	140115
chr12	144282	144783
chr12	175209	175710
chr12	1533888	1534389
chr12	2681401	2681902
chr12	3803825	3804326
chr12	4381593	4382094
chr12	6773844	6774345
chr12	7971096	7971597
chr12	9318896	9319397
chr12	12891263	12891764
chr12	13580272	13580773
chr12	13661197	13661698
chr12	15350404	15350905
chr12	16586626	16587127
chr12	22254973	22255474
chr12	22543181	22543682
chr12	24595543	24596044
chr12	26884863	26885364
chr12	29782846	29783347
chr12	32105956	32106457
chr12	40019706	40020207
chr12	46373333	46373834
chr12	49366188	49366689
chr12	49838955	49839456
chr12	52507054	52507555
chr12	53697029	53697530
chr12	53767632	53768133
chr12	54195275	54195776
chr12	54566059	54566560
chr12	56496649	56497150
chr12	56628953	56629454
chr12	57085917	57086418
chr12	62212210	62212711
chr12	62859328	62859829
chr12	64393112	64393613
chr12	65882133	65882634
chr12	66515497	66515998
chr12	66668241	66668742
chr12	68808584	68809085
chr12	72272573	72273074
chr12	76314543	76315044
chr12	78316484	78316985
chr12	78490665	78491166
chr12	81757709	81758210
chr12	84910592	84911093
chr12	85278285	85278786
chr12	85279862	85280363
chr12	86249885	86250386
chr12	89017080	89017581
chr12	90852117	90852618
chr12	92597138	92597639
chr12	93379213	93379714
chr12	93572963	93573464
chr12	95538574	95539075
chr12	95946216	95946717
chr12	97394950	97395451
chr12	97616858	97617359
chr12	99131812	99132313
chr12	99811115	99811616
chr12	100267868	100268369
chr12	101406754	101407255
chr12	101698237	101698738
chr12	102527322	102527823
chr12	104623554	104624055
chr12	104742468	104742969
chr12	105930184	105930685
chr12	107775262	107775763
chr12	108442045	108442546
chr12	110124661	110125162
chr12	111033613	111034114
chr12	111214262	111214763
chr12	112543875	112544376
chr12	116859285	116859786
chr12	116959798	116960299
chr12	116964307	116964808
chr12	117155101	117155602
chr12	118980602	118981103
chr12	120466443	120466944
chr12	121095913	121096414
chr12	121295409	121295910
chr12	121536666	121537167
chr12	123270481	123270982
chr12	123762070	123762571
chr12	124392853	124393354
chr12	124445257	124445758
chr12	125254788	125255289
chr12	128628626	128629127
chr12	128930552	128931053
chr12	130335487	130335988
chr12	131222263	131222764
chr12	131832125	131832626
chr12	132205068	132205569
chr12	132600359	132600860
chr13	19781899	19782400
chr13	22883743	22884244
chr13	23427809	23428310
chr13	24082953	24083454
chr13	25166380	25166881
chr13	25571432	25571933
chr13	26855865	26856366
chr13	32846029	32846530
chr13	35500804	35501305
chr13	36919346	36919847
chr13	43270069	43270570
chr13	43331627	43332128
chr13	44045146	44045647
chr13	44895843	44896344
chr13	44902674	44903175
chr13	45787868	45788369
chr13	45909681	45910182
chr13	46551408	46551909
chr13	46896630	46897131
chr13	53165258	53165759
chr13	59112244	59112745
chr13	63448438	63448939
chr13	72427580	72428081
chr13	75636300	75636801
chr13	79405268	79405769
chr13	83825608	83826109
chr13	93277203	93277704
chr13	94706684	94707185
chr13	95300650	95301151
chr13	95643948	95644449
chr13	96182107	96182608
chr13	98212724	98213225
chr13	100630508	100631009
chr13	100924491	100924992
chr13	102846601	102847102
chr13	105359057	105359558
chr13	105436713	105437214
chr13	106246479	106246980
chr13	108855973	108856474
chr13	111223315	111223816
chr13	112104698	112105199
chr13	112892115	112892616
chr13	112943925	112944426
chr13	113647429	113647930
chr13	114077833	114078334
chr14	23379821	23380322
chr14	23416292	23416793
chr14	23882831	23883332
chr14	24431669	24432170
chr14	28101916	28102417
chr14	32329862	32330363
chr14	32732816	32733317
chr14	35173829	35174330
chr14	35406881	35407382
chr14	36272123	36272624
chr14	36279217	36279718
chr14	39107484	39107985
chr14	46607707	46608208
chr14	49946608	49947109
chr14	51006894	51007395
chr14	52988022	52988523
chr14	53956422	53956923
chr14	53963491	53963992
chr14	54397111	54397612
chr14	56139898	56140399
chr14	56491229	56491730
chr14	58176705	58177206
chr14	60331048	60331549
chr14	64636596	64637097
chr14	65230278	65230779
chr14	65282457	65282958
chr14	67618543	67619044
chr14	67916940	67917441
chr14	69260988	69261489
chr14	70121476	70121977
chr14	70642224	70642725
chr14	72451201	72451702
chr14	72679047	72679548
chr14	73634201	73634702
chr14	73741241	73741742
chr14	74149156	74149657
chr14	76720282	76720783
chr14	78172026	78172527
chr14	78610952	78611453
chr14	79605771	79606272
chr14	81947001	81947502
chr14	82244915	82245416
chr14	88791870	88792371
chr14	89315439	89315940
chr14	95998601	95999102
chr14	96977934	96978435
chr14	97207455	97207956
chr14	97224169	97224670
chr14	98682689	98683190
chr14	99177816	99178317
chr14	99565432	99565933
chr14	100503179	100503680
chr14	100586889	100587390
chr14	101501420	101501921
chr14	102517334	102517835
chr14	102930069	102930570
chr14	104138872	104139373
chr14	104279416	104279917
chr14	104368338	104368839
chr14	104406788	104407289
chr14	104510719	104511220
chr14	104865666	104866167
chr14	104932467	104932968
chr14	105197227	105197728
chr15	24101560	24102061
chr15	24426872	24427373
chr15	25862782	25863283
chr15	26069326	26069827
chr15	28125999	28126500
chr15	29431609	29432110
chr15	29568770	29569271
chr15	34759228	34759729
chr15	36117217	36117718
chr15	36358497	36358998
chr15	37095598	37096099
chr15	37516545	37517046
chr15	38460356	38460857
chr15	40103093	40103594
chr15	40282152	40282653
chr15	40442137	40442638
chr15	45116786	45117287
chr15	50764786	50765287
chr15	51092248	51092749
chr15	51094546	51095047
chr15	54364601	54365102
chr15	57146336	57146837
chr15	57179641	57180142
chr15	57527444	57527945
chr15	57560943	57561444
chr15	57640858	57641359
chr15	59615899	59616400
chr15	60539133	60539634
chr15	60957075	60957576
chr15	63042547	63043048
chr15	64884168	64884669
chr15	65286075	65286576
chr15	66252982	66253483
chr15	66287367	66287868
chr15	68584886	68585387
chr15	69117616	69118117
chr15	69540670	69541171
chr15	70100293	70100794
chr15	70853143	70853644
chr15	72474573	72475074
chr15	73184612	73185113
chr15	74157828	74158329
chr15	74317906	74318407
chr15	74434162	74434663
chr15	77573625	77574126
chr15	80107188	80107689
chr15	81002052	81002553
chr15	81955509	81956010
chr15	84960998	84961499
chr15	85730186	85730687
chr15	86121772	86122273
chr15	88274448	88274949
chr15	89362816	89363317
chr15	89457071	89457572
chr15	90388537	90389038
chr15	90871832	90872333
chr15	96341249	96341750
chr15	98718801	98719302
chr15	101015150	101015651
chr16	719690	720191
chr16	720590	721091
chr16	1182528	1183029
chr16	2140492	2140993
chr16	2205943	2206444
chr16	2838838	2839339
chr16	4115125	4115626
chr16	4327539	4328040
chr16	4585376	4585877
chr16	5349689	5350190
chr16	7508656	7509157
chr16	8720436	8720937
chr16	8867174	8867675
chr16	8869529	8870030
chr16	8880231	8880732
chr16	10183268	10183769
chr16	11297500	11298001
chr16	11557688	11558189
chr16	15395501	15396002
chr16	19375523	19376024
chr16	21599965	21600466
chr16	24382726	24383227
chr16	24516908	24517409
chr16	25233684	25234185
chr16	29814368	29814869
chr16	30948778	30949279
chr16	31427396	31427897
chr16	46884591	46885092
chr16	47134784	47135285
chr16	48055885	48056386
chr16	48117394	48117895
chr16	48140841	48141342
chr16	48353540	48354041
chr16	49280261	49280762
chr16	49557062	49557563
chr16	52436790	52437291
chr16	52634047	52634548
chr16	52759132	52759633
chr16	52912484	52912985
chr16	53502544	53503045
chr16	54370479	54370980
chr16	55479187	55479688
chr16	56116205	56116706
chr16	56767035	56767536
chr16	57532574	57533075
chr16	57775565	57776066
chr16	57890100	57890601
chr16	62380807	62381308
chr16	62739796	62740297
chr16	63038253	63038754
chr16	63068621	63069122
chr16	67542398	67542899
chr16	69890539	69891040
chr16	72620774	72621275
chr16	72743977	72744478
chr16	73058140	73058641
chr16	73172491	73172992
chr16	73233328	73233829
chr16	74030378	74030879
chr16	75649695	75650196
chr16	78971909	78972410
chr16	79283454	79283955
chr16	83781750	83782251
chr16	84014226	84014727
chr16	84952147	84952648
chr16	85258338	85258839
chr16	85342384	85342885
chr16	85430893	85431394
chr16	85606129	85606630
chr16	88009599	88010100
chr16	88687940	88688441
chr16	88992593	88993094
chr17	5062339	5062840
chr17	5797365	5797866
chr17	6665938	6666439
chr17	7707380	7707881
chr17	7712103	7712604
chr17	7717930	7718431
chr17	8073556	8074057
chr17	8118048	8118549
chr17	12665506	12666007
chr17	13544259	13544760
chr17	15966444	15966945
chr17	16653043	16653544
chr17	17928348	17928849
chr17	20095169	20095670
chr17	27457580	27458081
chr17	27895164	27895665
chr17	27940917	27941418
chr17	29057361	29057862
chr17	29588592	29589093
chr17	29593958	29594459
chr17	29828562	29829063
chr17	30093417	30093918
chr17	31858166	31858667
chr17	32487642	32488143
chr17	34741341	34741842
chr17	35708056	35708557
chr17	35775007	35775508
chr17	36633062	36633563
chr17	37233337	37233838
chr17	37488856	37489357
chr17	38658735	38659236
chr17	38705683	38706184
chr17	39164755	39165256
chr17	39605513	39606014
chr17	40059652	40060153
chr17	40348539	40349040
chr17	41863451	41863952
chr17	42276783	42277284
chr17	42682834	42683335
chr17	42685267	42685768
chr17	43361569	43362070
chr17	43938005	43938506
chr17	43983312	43983813
chr17	46978247	46978748
chr17	47732952	47733453
chr17	48543065	48543566
chr17	49015833	49016334
chr17	50425949	50426450
chr17	50944579	50945080
chr17	54255638	54256139
chr17	56594577	56595078
chr17	56833096	56833597
chr17	56834692	56835193
chr17	57045551	57046052
chr17	57417747	57418248
chr17	57418302	57418803
chr17	57954347	57954848
chr17	58327786	58328287
chr17	59329492	59329993
chr17	59428030	59428531
chr17	60442808	60443309
chr17	63523012	63523513
chr17	64120432	64120933
chr17	64320989	64321490
chr17	65678981	65679482
chr17	66365693	66366194
chr17	68289889	68290390
chr17	68600824	68601325
chr17	70563098	70563599
chr17	72122540	72123041
chr17	72219627	72220128
chr17	72591153	72591654
chr17	72615021	72615522
chr17	73262944	73263445
chr17	73847901	73848402
chr17	73870408	73870909
chr17	74301090	74301591
chr17	74431241	74431742
chr17	74455036	74455537
chr17	75152768	75153269
chr17	75633755	75634256
chr17	75652921	75653422
chr17	76397955	76398456
chr17	77374185	77374686
chr17	77546655	77547156
chr17	78358795	78359296
chr17	78723908	78724409
chr17	78934177	78934678
chr17	79088197	79088698
chr17	79138378	79138879
chr17	80260109	80260610
chr17	80717348	80717849
chr17	80800325	80800826
chr17	81385415	81385916
chr17	81733708	81734209
chr17	81869301	81869802
chr17	81870476	81870977
chr17	82099195	82099696
chr17	82836700	82837201
chr17	82963098	82963599
chr18	268456	268957
chr18	658549	659050
chr18	711768	712269
chr18	3528211	3528712
chr18	4071491	4071992
chr18	4106907	4107408
chr18	5424869	5425370
chr18	5943508	5944009
chr18	7592574	7593075
chr18	7807866	7808367
chr18	8160571	8161072
chr18	8940917	8941418
chr18	9099768	9100269
chr18	11947173	11947674
chr18	12014509	12015010
chr18	13813234	13813735
chr18	23237542	23238043
chr18	23619322	23619823
chr18	27749920	27750421
chr18	29078274	29078775
chr18	31646979	31647480
chr18	31819560	31820061
chr18	32771118	32771619
chr18	34048946	34049447
chr18	34773818	34774319
chr18	35042467	35042968
chr18	36901182	36901683
chr18	37285623	37286124
chr18	37533492	37533993
chr18	37534525	37535026
chr18	47100180	47100681
chr18	48569367	48569868
chr18	48892478	48892979
chr18	48997544	48998045
chr18	49812875	49813376
chr18	52341553	52342054
chr18	52684251	52684752
chr18	53154592	53155093
chr18	56702911	56703412
chr18	57153925	57154426
chr18	57353895	57354396
chr18	57427579	57428080
chr18	58321948	58322449
chr18	59900345	59900846
chr18	62784880	62785381
chr18	62884263	62884764
chr18	68427776	68428277
chr18	68439586	68440087
chr18	68623268	68623769
chr18	69842835	69843336
chr18	71902388	71902889
chr18	72913081	72913582
chr18	76343008	76343509
chr18	77132517	77133018
chr18	79283823	79284324
chr19	2461925	2462426
chr19	3358230	3358731
chr19	4313997	4314498
chr19	7380480	7380981
chr19	10252416	10252917
chr19	11091501	11092002
chr19	11138417	11138918
chr19	13459298	13459799
chr19	14366546	14367047
chr19	16897280	16897781
chr19	17076073	17076574
chr19	18461747	18462248
chr19	19053743	19054244
chr19	19213283	19213784
chr19	19256627	19257128
chr19	19360989	19361490
chr19	29724607	29725108
chr19	30310140	30310641
chr19	30350617	30351118
chr19	31576061	31576562
chr19	32350185	32350686
chr19	32676341	32676842
chr19	33064726	33065227
chr19	33302914	33303415
chr19	33678792	33679293
chr19	35267096	35267597
chr19	39307283	39307784
chr19	40403469	40403970
chr19	41993474	41993975
chr19	42108456	42108957
chr19	42473727	42474228
chr19	43652211	43652712
chr19	45385814	45386315
chr19	45496267	45496768
chr19	46016052	46016553
chr19	46862095	46862596
chr19	47032113	47032614
chr19	47110509	47111010
chr19	47228587	47229088
chr19	47507839	47508340
chr19	48993844	48994345
chr19	53504216	53504717
chr19	53849271	53849772
chr19	54420439	54420940
chr19	55304184	55304685
chr19	55653337	55653838
chr19	57306421	57306922
chr19	57903299	57903800
chr20	1028006	1028507
chr20	1883832	1884333
chr20	2873688	2874189
chr20	3716158	3716659
chr20	4087168	4087669
chr20	4171693	4172194
chr20	5316739	5317240
chr20	9422627	9423128
chr20	11080933	11081434
chr20	13119413	13119914
chr20	13394449	13394950
chr20	14188776	14189277
chr20	14820577	14821078
chr20	15204180	15204681
chr20	16678716	16679217
chr20	17457055	17457556
chr20	19211846	19212347
chr20	19508395	19508896
chr20	20411833	20412334
chr20	32018891	32019392
chr20	32636318	32636819
chr20	33731319	33731820
chr20	37240271	37240772
chr20	37807612	37808113
chr20	38664988	38665489
chr20	38673693	38674194
chr20	38751313	38751814
chr20	39047982	39048483
chr20	39849770	39850271
chr20	39961010	39961511
chr20	44867505	44868006
chr20	49567425	49567926
chr20	50731672	50732173
chr20	52933989	52934490
chr20	53411784	53412285
chr20	53642754	53643255
chr20	57390543	57391044
chr20	57622452	57622953
chr20	57684566	57685067
chr20	57930402	57930903
chr20	58087150	58087651
chr20	58852588	58853089
chr20	59005047	59005548
chr20	61162473	61162974
chr20	61251990	61252491
chr20	61380263	61380764
chr20	61494640	61495141
chr20	61665395	61665896
chr20	61855973	61856474
chr20	62575865	62576366
chr20	62707233	62707734
chr20	63978658	63979159
chr21	16562152	16562653
chr21	19933161	19933662
chr21	24869784	24870285
chr21	32955645	32956146
chr21	33019791	33020292
chr21	33115813	33116314
chr21	33126002	33126503
chr21	35026578	35027079
chr21	38806360	38806861
chr21	41063376	41063877
chr21	42062134	42062635
chr21	42652426	42652927
chr21	43645441	43645942
chr21	46325132	46325633
chr22	17783728	17784229
chr22	17944149	17944650
chr22	19881125	19881626
chr22	19965608	19966109
chr22	20285678	20286179
chr22	20981496	20981997
chr22	23591053	23591554
chr22	24807079	24807580
chr22	25138974	25139475
chr22	25696986	25697487
chr22	25700956	25701457
chr22	27533296	27533797
chr22	27571663	27572164
chr22	28029040	28029541
chr22	29477673	29478174
chr22	35489280	35489781
chr22	36384731	36385232
chr22	36773888	36774389
chr22	37561638	37562139
chr22	37661010	37661511
chr22	38260673	38261174
chr22	38316249	38316750
chr22	39959497	39959998
chr22	40436848	40437349
chr22	40818620	40819121
chr22	43413372	43413873
chr22	43487770	43488271
chr22	43993092	43993593
chr22	44316735	44317236
chr22	44351750	44352251
chr22	44940128	44940629
chr22	48498913	48499414
chr22	48596371	48596872
chr22	48819884	48820385
chr22	49334453	49334954
chr22	50015112	50015613
chr22	50270905	50271406
chr22	50274349	50274850
chrX	4547179	4547680
chrX	8636460	8636961
chrX	9291613	9292114
chrX	10634262	10634763
chrX	13369458	13369959
chrX	13906017	13906518
chrX	14434797	14435298
chrX	16445090	16445591
chrX	16869670	16870171
chrX	17655180	17655681
chrX	18353810	18354311
chrX	18394922	18395423
chrX	18758314	18758815
chrX	18899805	18900306
chrX	19635842	19636343
chrX	20141177	20141678
chrX	24371437	24371938
chrX	31298922	31299423
chrX	31404757	31405258
chrX	38220505	38221006
chrX	39096494	39096995
chrX	41442114	41442615
chrX	47936534	47937035
chrX	49915572	49916073
chrX	56564424	56564925
chrX	56618339	56618840
chrX	56788772	56789273
chrX	64975543	64976044
chrX	65667236	65667737
chrX	71910828	71911329
chrX	77785278	77785779
chrX	83512167	83512668
chrX	97429177	97429678
chrX	107825561	107826062
chrX	110795711	110796212
chrX	111394462	111394963
chrX	111445480	111445981
chrX	119604673	119605174
chrX	129678176	129678677
chrX	133415426	133415927
chrX	133888658	133889159
chrX	137031371	137031872
chrX	145677144	145677645
chrX	153828668	153829169
chrX	154098208	154098709
chr1	919570	920071
chr1	936215	936716
chr1	1061923	1062424
chr1	1158246	1158747
chr1	1599175	1599676
chr1	2283991	2284492
chr1	2507112	2507613
chr1	2527445	2527946
chr1	2532148	2532649
chr1	2544082	2544583
chr1	2611198	2611699
chr1	2801442	2801943
chr1	3071328	3071829
chr1	3111602	3112103
chr1	3127617	3128118
chr1	3139734	3140235
chr1	3565199	3565700
chr1	4689217	4689718
chr1	6490350	6490851
chr1	6497011	6497512
chr1	7595048	7595549
chr1	8525096	8525597
chr1	10676922	10677423
chr1	10733887	10734388
chr1	10795243	10795744
chr1	11524655	11525156
chr1	15850632	15851133
chr1	16236338	16236839
chr1	18013072	18013573
chr1	18724208	18724709
chr1	20241665	20242166
chr1	21344559	21345060
chr1	21595442	21595943
chr1	21668524	21669025
chr1	22141749	22142250
chr1	22207882	22208383
chr1	22805623	22806124
chr1	23343593	23344094
chr1	25275583	25276084
chr1	25796852	25797353
chr1	25997441	25997942
chr1	26336238	26336739
chr1	27234847	27235348
chr1	27552060	27552561
chr1	27575319	27575820
chr1	27598921	27599422
chr1	29689232	29689733
chr1	30816077	30816578
chr1	30899464	30899965
chr1	31181397	31181898
chr1	32702976	32703477
chr1	33181293	33181794
chr1	34175363	34175864
chr1	36125135	36125636
chr1	36323270	36323771
chr1	38045160	38045661
chr1	38187270	38187771
chr1	38498143	38498644
chr1	39672080	39672581
chr1	39689889	39690390
chr1	41241437	41241938
chr1	42815827	42816328
chr1	42925116	42925617
chr1	44513319	44513820
chr1	45864838	45865339
chr1	47436396	47436897
chr1	47468663	47469164
chr1	47533474	47533975
chr1	47708972	47709473
chr1	49278997	49279498
chr1	50105923	50106424
chr1	50206357	50206858
chr1	50959420	50959921
chr1	52058984	52059485
chr1	52697633	52698134
chr1	53303908	53304409
chr1	54856671	54857172
chr1	55584807	55585308
chr1	56565777	56566278
chr1	58926349	58926850
chr1	61110526	61111027
chr1	65002373	65002874
chr1	65065007	65065508
chr1	65791874	65792375
chr1	66151945	66152446
chr1	66271187	66271688
chr1	66359373	66359874
chr1	66534940	66535441
chr1	68752951	68753452
chr1	74430559	74431060
chr1	74754233	74754734
chr1	76669067	76669568
chr1	77035366	77035867
chr1	77051522	77052023
chr1	77888509	77889010
chr1	80982152	80982653
chr1	84298904	84299405
chr1	86155875	86156376
chr1	86998669	86999170
chr1	87335550	87336051
chr1	87348350	87348851
chr1	87750659	87751160
chr1	92913982	92914483
chr1	94071964	94072465
chr1	94247479	94247980
chr1	94873717	94874218
chr1	96355956	96356457
chr1	96720942	96721443
chr1	97446565	97447066
chr1	99577281	99577782
chr1	101316312	101316813
chr1	106688547	106689048
chr1	107175253	107175754
chr1	109712030	109712531
chr1	110727265	110727766
chr1	113220973	113221474
chr1	114224481	114224982
chr1	115976344	115976845
chr1	116664289	116664790
chr1	116735048	116735549
chr1	119008150	119008651
chr1	119675230	119675731
chr1	119744032	119744533
chr1	143904584	143905085
chr1	146377809	146378310
chr1	147527893	147528394
chr1	150038979	150039480
chr1	150549596	150550097
chr1	150973655	150974156
chr1	151371697	151372198
chr1	151838375	151838876
chr1	152110239	152110740
chr1	153728171	153728672
chr1	153797140	153797641
chr1	153880287	153880788
chr1	155279332	155279833
chr1	156578105	156578606
chr1	156892238	156892739
chr1	157044169	157044670
chr1	157992787	157993288
chr1	158812293	158812794
chr1	160019209	160019710
chr1	161314611	161315112
chr1	162144981	162145482
chr1	169240853	169241354
chr1	170532382	170532883
chr1	174159878	174160379
chr1	174865935	174866436
chr1	175405435	175405936
chr1	177426216	177426717
chr1	178310599	178311100
chr1	181099367	181099868
chr1	181128562	181129063
chr1	181575467	181575968
chr1	183655442	183655943
chr1	184279927	184280428
chr1	184934847	184935348
chr1	185680937	185681438
chr1	190310871	190311372
chr1	190777872	190778373
chr1	197585683	197586184
chr1	197919797	197920298
chr1	198863873	198864374
chr1	199151707	199152208
chr1	200039112	200039613
chr1	200889522	200890023
chr1	200917481	200917982
chr1	200971497	200971998
chr1	201014134	201014635
chr1	201399049	201399550
chr1	204651749	204652250
chr1	205043855	205044356
chr1	205449997	205450498
chr1	206470559	206471060
chr1	208670917	208671418
chr1	211469970	211470471
chr1	220893973	220894474
chr1	222156335	222156836
chr1	222327860	222328361
chr1	223846503	223847004
chr1	224340869	224341370
chr1	226736520	226737021
chr1	226738204	226738705
chr1	227889319	227889820
chr1	228151045	228151546
chr1	230177050	230177551
chr1	230978117	230978618
chr1	234531101	234531602
chr1	237708480	237708981
chr1	238171687	238172188
chr1	239133247	239133748
chr1	239997545	239998046
chr1	241531240	241531741
chr1	244049430	244049931
chr1	244451120	244451621
chr1	244603375	244603876
chr1	245419936	245420437
chr1	246108948	246109449
chr1	247112241	247112742
chr2	1967155	1967656
chr2	2014015	2014516
chr2	2061191	2061692
chr2	2188191	2188692
chr2	2706793	2707294
chr2	2795770	2796271
chr2	3294883	3295384
chr2	3648444	3648945
chr2	5057864	5058365
chr2	5700792	5701293
chr2	5725773	5726274
chr2	6081265	6081766
chr2	6737518	6738019
chr2	8680140	8680641
chr2	9355644	9356145
chr2	10668383	10668884
chr2	10833959	10834460
chr2	12931172	12931673
chr2	15942211	15942712
chr2	16629769	16630270
chr2	16639343	16639844
chr2	17538247	17538748
chr2	17619916	17620417
chr2	21251559	21252060
chr2	21546332	21546833
chr2	22513505	22514006
chr2	24831829	24832330
chr2	26178636	26179137
chr2	27016777	27017278
chr2	27085434	27085935
chr2	27889675	27890176
chr2	28750929	28751430
chr2	28894867	28895368
chr2	31137664	31138165
chr2	32356245	32356746
chr2	33274977	33275478
chr2	36027603	36028104
chr2	40613218	40613719
chr2	41000764	41001265
chr2	41853534	41854035
chr2	43609048	43609549
chr2	44879998	44880499
chr2	44944116	44944617
chr2	46490472	46490973
chr2	47006671	47007172
chr2	50150924	50151425
chr2	52721558	52722059
chr2	53097904	53098405
chr2	53797151	53797652
chr2	53969910	53970411
chr2	54708380	54708881
chr2	56185157	56185658
chr2	58572687	58573188
chr2	58915477	58915978
chr2	59789605	59790106
chr2	59791127	59791628
chr2	59886135	59886636
chr2	60273239	60273740
chr2	60548640	60549141
chr2	62704535	62705036
chr2	64083475	64083976
chr2	64654473	64654974
chr2	64882948	64883449
chr2	66438678	66439179
chr2	66462307	66462808
chr2	67216709	67217210
chr2	68039937	68040438
chr2	70553007	70553508
chr2	72249993	72250494
chr2	74554914	74555415
chr2	74919715	74920216
chr2	80303025	80303526
chr2	80501148	80501649
chr2	81443766	81444267
chr2	85133758	85134259
chr2	85429294	85429795
chr2	86622781	86623282
chr2	88451699	88452200
chr2	90244867	90245368
chr2	96144998	96145499
chr2	96148537	96149038
chr2	96344029	96344530
chr2	101434833	101435334
chr2	102651301	102651802
chr2	103960756	103961257
chr2	104321117	104321618
chr2	104428622	104429123
chr2	104865325	104865826
chr2	104870097	104870598
chr2	105746075	105746576
chr2	106161753	106162254
chr2	108633998	108634499
chr2	109129888	109130389
chr2	109291161	109291662
chr2	110678590	110679091
chr2	112276882	112277383
chr2	114523195	114523696
chr2	118310446	118310947
chr2	118881523	118882024
chr2	119684071	119684572
chr2	120777119	120777620
chr2	120858489	120858990
chr2	120872623	120873124
chr2	120904890	120905391
chr2	120911682	120912183
chr2	121471701	121472202
chr2	121489295	121489796
chr2	124515287	124515788
chr2	125187983	125188484
chr2	128269364	128269865
chr2	128348008	128348509
chr2	130798833	130799334
chr2	132369896	132370397
chr2	132645127	132645628
chr2	136119070	136119571
chr2	136625580	136626081
chr2	138602594	138603095
chr2	138827365	138827866
chr2	138928566	138929067
chr2	139790777	139791278
chr2	140044217	140044718
chr2	140771649	140772150
chr2	140960270	140960771
chr2	141226387	141226888
chr2	144332750	144333251
chr2	144513577	144514078
chr2	144517115	144517616
chr2	145200113	145200614
chr2	147449232	147449733
chr2	147781186	147781687
chr2	150376438	150376939
chr2	151127229	151127730
chr2	151410174	151410675
chr2	157485630	157486131
chr2	157627921	157628422
chr2	157890866	157891367
chr2	158969563	158970064
chr2	159092061	159092562
chr2	160287921	160288422
chr2	160293263	160293764
chr2	160317300	160317801
chr2	161414229	161414730
chr2	164479378	164479879
chr2	167573187	167573688
chr2	167916444	167916945
chr2	170369843	170370344
chr2	172066410	172066911
chr2	172100296	172100797
chr2	173074395	173074896
chr2	173666151	173666652
chr2	174337636	174338137
chr2	174682179	174682680
chr2	175180920	175181421
chr2	175278199	175278700
chr2	176986279	176986780
chr2	178859644	178860145
chr2	180863943	180864444
chr2	180982189	180982690
chr2	183459791	183460292
chr2	185709589	185710090
chr2	188495844	188496345
chr2	190319126	190319627
chr2	190790954	190791455
chr2	192067857	192068358
chr2	195521461	195521962
chr2	197236802	197237303
chr2	200184554	200185055
chr2	200586304	200586805
chr2	202015781	202016282
chr2	203611963	203612464
chr2	205892066	205892567
chr2	210224864	210225365
chr2	210707813	210708314
chr2	213153598	213154099
chr2	214552476	214552977
chr2	215619560	215620061
chr2	217650670	217651171
chr2	218400954	218401455
chr2	219506545	219507046
chr2	219516171	219516672
chr2	221318451	221318952
chr2	222671282	222671783
chr2	222862079	222862580
chr2	225559044	225559545
chr2	226790659	226791160
chr2	226792427	226792928
chr2	226898812	226899313
chr2	227107073	227107574
chr2	229089189	229089690
chr2	229269099	229269600
chr2	231517497	231517998
chr2	232877806	232878307
chr2	233371843	233372344
chr2	235087690	235088191
chr2	235121355	235121856
chr2	235433498	235433999
chr2	237902331	237902832
chr2	238425701	238426202
chr2	239096446	239096947
chr2	239191448	239191949
chr2	239225340	239225841
chr2	239274589	239275090
chr2	239343893	239344394
chr2	239439401	239439902
chr2	239690577	239691078
chr2	239871164	239871665
chr2	240154672	240155173
chr2	240251266	240251767
chr2	240451893	240452394
chr2	240460675	240461176
chr2	240893792	240894293
chr2	240983306	240983807
chr2	241804147	241804648
chr2	241865562	241866063
chr3	3356458	3356959
chr3	3798315	3798816
chr3	4979035	4979536
chr3	5841709	5842210
chr3	9028079	9028580
chr3	9168279	9168780
chr3	9395624	9396125
chr3	9768847	9769348
chr3	9947017	9947518
chr3	12311799	12312300
chr3	13074024	13074525
chr3	14627035	14627536
chr3	16355919	16356420
chr3	16392090	16392591
chr3	20511715	20512216
chr3	20840617	20841118
chr3	22458534	22459035
chr3	24526714	24527215
chr3	24806792	24807293
chr3	26646024	26646525
chr3	26722771	26723272
chr3	29381275	29381776
chr3	30997180	30997681
chr3	33716710	33717211
chr3	35658537	35659038
chr3	35907393	35907894
chr3	39150770	39151271
chr3	41199781	41200282
chr3	47512669	47513170
chr3	48088227	48088728
chr3	48469198	48469699
chr3	49022359	49022860
chr3	49867360	49867861
chr3	50155715	50156216
chr3	50236864	50237365
chr3	50384128	50384629
chr3	51942474	51942975
chr3	51960811	51961312
chr3	51968172	51968673
chr3	54087712	54088213
chr3	59565028	59565529
chr3	62192646	62193147
chr3	62370323	62370824
chr3	63863014	63863515
chr3	70242914	70243415
chr3	70636269	70636770
chr3	70969395	70969896
chr3	71079094	71079595
chr3	71129726	71130227
chr3	71244863	71245364
chr3	71250982	71251483
chr3	71301188	71301689
chr3	71581376	71581877
chr3	76177524	76178025
chr3	76871805	76872306
chr3	77475330	77475831
chr3	78737907	78738408
chr3	78781255	78781756
chr3	79217118	79217619
chr3	79398239	79398740
chr3	79412349	79412850
chr3	79983160	79983661
chr3	85834976	85835477
chr3	87181131	87181632
chr3	89274772	89275273
chr3	94459266	94459767
chr3	95277461	95277962
chr3	102974007	102974508
chr3	103352567	103353068
chr3	107429255	107429756
chr3	107523877	107524378
chr3	107759700	107760201
chr3	108590449	108590950
chr3	109047266	109047767
chr3	111860522	111861023
chr3	113194736	113195237
chr3	114410877	114411378
chr3	114714548	114715049
chr3	114800846	114801347
chr3	114801558	114802059
chr3	117105558	117106059
chr3	117433364	117433865
chr3	118500996	118501497
chr3	118674308	118674809
chr3	119034113	119034614
chr3	120448359	120448860
chr3	122563998	122564499
chr3	122944824	122945325
chr3	123618876	123619377
chr3	123723504	123724005
chr3	126541792	126542293
chr3	127457074	127457575
chr3	127860348	127860849
chr3	129435323	129435824
chr3	129837093	129837594
chr3	132417822	132418323
chr3	132660884	132661385
chr3	133189819	133190320
chr3	134373022	134373523
chr3	136819644	136820145
chr3	139447968	139448469
chr3	141094826	141095327
chr3	147392135	147392636
chr3	147393163	147393664
chr3	147934333	147934834
chr3	150170917	150171418
chr3	150253529	150254030
chr3	150495524	150496025
chr3	151988570	151989071
chr3	152319055	152319556
chr3	153768838	153769339
chr3	154180762	154181263
chr3	154427312	154427813
chr3	154819378	154819879
chr3	155442088	155442589
chr3	156151773	156152274
chr3	156554460	156554961
chr3	156605778	156606279
chr3	156675934	156676435
chr3	156816242	156816743
chr3	157129908	157130409
chr3	157501788	157502289
chr3	158097730	158098231
chr3	158106140	158106641
chr3	160032133	160032634
chr3	160226453	160226954
chr3	161534261	161534762
chr3	167109826	167110327
chr3	167350198	167350699
chr3	168289688	168290189
chr3	171269075	171269576
chr3	171874270	171874771
chr3	171907412	171907913
chr3	172890291	172890792
chr3	177902746	177903247
chr3	178244287	178244788
chr3	181701083	181701584
chr3	183178618	183179119
chr3	183828536	183829037
chr3	184262250	184262751
chr3	184567621	184568122
chr3	187291141	187291642
chr3	187743738	187744239
chr3	188223189	188223690
chr3	194224892	194225393
chr3	194487735	194488236
chr3	195150374	195150875
chr3	196196530	196197031
chr3	196568877	196569378
chr3	196639411	196639912
chr3	196969112	196969613
chr3	197010542	197011043
chr3	197230834	197231335
chr4	663956	664457
chr4	826706	827207
chr4	1793766	1794267
chr4	3413692	3414193
chr4	3443218	3443719
chr4	7294586	7295087
chr4	7394768	7395269
chr4	7487449	7487950
chr4	7818466	7818967
chr4	7949874	7950375
chr4	7963001	7963502
chr4	8039849	8040350
chr4	8157833	8158334
chr4	11264398	11264899
chr4	13891879	13892380
chr4	14419315	14419816
chr4	15427282	15427783
chr4	17462146	17462647
chr4	17687879	17688380
chr4	20252994	20253495
chr4	25249188	25249689
chr4	27702479	27702980
chr4	31404081	31404582
chr4	31546480	31546981
chr4	31699283	31699784
chr4	32706845	32707346
chr4	33084126	33084627
chr4	34526681	34527182
chr4	36038865	36039366
chr4	36404552	36405053
chr4	38984272	38984773
chr4	39183035	39183536
chr4	40265110	40265611
chr4	41105937	41106438
chr4	46399006	46399507
chr4	47608592	47609093
chr4	47931205	47931706
chr4	48537584	48538085
chr4	60883409	60883910
chr4	61208498	61208999
chr4	61889822	61890323
chr4	62257552	62258053
chr4	62709605	62710106
chr4	71074271	71074772
chr4	71079638	71080139
chr4	72068931	72069432
chr4	72991486	72991987
chr4	74099512	74100013
chr4	76696095	76696596
chr4	80446461	80446962
chr4	81165792	81166293
chr4	81379970	81380471
chr4	81600996	81601497
chr4	82797737	82798238
chr4	86979458	86979959
chr4	87257488	87257989
chr4	88283014	88283515
chr4	95484972	95485473
chr4	98586972	98587473
chr4	101837194	101837695
chr4	104493351	104493852
chr4	108954940	108955441
chr4	109730387	109730888
chr4	112280324	112280825
chr4	112910286	112910787
chr4	112973904	112974405
chr4	113806677	113807178
chr4	114599271	114599772
chr4	114752293	114752794
chr4	114879199	114879700
chr4	115090447	115090948
chr4	115110732	115111233
chr4	115412408	115412909
chr4	116925872	116926373
chr4	118918335	118918836
chr4	123594017	123594518
chr4	124710765	124711266
chr4	125527646	125528147
chr4	127251242	127251743
chr4	128060447	128060948
chr4	129702680	129703181
chr4	135834398	135834899
chr4	138819750	138820251
chr4	138910886	138911387
chr4	139052420	139052921
chr4	139454416	139454917
chr4	139555596	139556097
chr4	139654979	139655480
chr4	139841263	139841764
chr4	140149773	140150274
chr4	142076974	142077475
chr4	144458933	144459434
chr4	145546134	145546635
chr4	149238819	149239320
chr4	150531877	150532378
chr4	150579716	150580217
chr4	150600798	150601299
chr4	151276716	151277217
chr4	151927699	151928200
chr4	153226330	153226831
chr4	153488195	153488696
chr4	153792397	153792898
chr4	154364973	154365474
chr4	157223384	157223885
chr4	157847975	157848476
chr4	160892625	160893126
chr4	161782366	161782867
chr4	165326685	165327186
chr4	165874197	165874698
chr4	166546161	166546662
chr4	167052712	167053213
chr4	168124351	168124852
chr4	168846426	168846927
chr4	169084417	169084918
chr4	170663211	170663712
chr4	171059868	171060369
chr4	171790042	171790543
chr4	173521795	173522296
chr4	173529822	173530323
chr4	174827761	174828262
chr4	176001248	176001749
chr4	176066701	176067202
chr4	178792075	178792576
chr4	181222947	181223448
chr4	181544253	181544754
chr4	181799401	181799902
chr4	182852863	182853364
chr4	184190128	184190629
chr4	184695226	184695727
chr4	185128123	185128624
chr4	186078877	186079378
chr4	186105015	186105516
chr4	188919685	188920186
chr5	2750902	2751403
chr5	3325127	3325628
chr5	4038884	4039385
chr5	5793165	5793666
chr5	6062035	6062536
chr5	6338471	6338972
chr5	6995068	6995569
chr5	10811468	10811969
chr5	11594863	11595364
chr5	11901909	11902410
chr5	13312254	13312755
chr5	14259755	14260256
chr5	14371949	14372450
chr5	15090645	15091146
chr5	15305033	15305534
chr5	16740883	16741384
chr5	17366915	17367416
chr5	18141345	18141846
chr5	19048523	19049024
chr5	22663083	22663584
chr5	23507314	23507815
chr5	24560071	24560572
chr5	30871099	30871600
chr5	32709625	32710126
chr5	33962841	33963342
chr5	34552117	34552618
chr5	34671000	34671501
chr5	38724807	38725308
chr5	40381574	40382075
chr5	42521367	42521868
chr5	42530119	42530620
chr5	43121872	43122373
chr5	43603727	43604228
chr5	51376426	51376927
chr5	51388938	51389439
chr5	51389960	51390461
chr5	51395645	51396146
chr5	52007182	52007683
chr5	52598964	52599465
chr5	54561930	54562431
chr5	57174761	57175262
chr5	57451466	57451967
chr5	57912535	57913036
chr5	58746328	58746829
chr5	59891909	59892410
chr5	61037602	61038103
chr5	61245858	61246359
chr5	62307055	62307556
chr5	63963026	63963527
chr5	66564298	66564799
chr5	66757131	66757632
chr5	71810400	71810901
chr5	75951229	75951730
chr5	77232521	77233022
chr5	78052784	78053285
chr5	78983526	78984027
chr5	79236408	79236909
chr5	83197308	83197809
chr5	83608159	83608660
chr5	86156757	86157258
chr5	86423801	86424302
chr5	86952149	86952650
chr5	87012993	87013494
chr5	87424773	87425274
chr5	87755280	87755781
chr5	88399625	88400126
chr5	88483822	88484323
chr5	89954930	89955431
chr5	94689582	94690083
chr5	94737782	94738283
chr5	95731548	95732049
chr5	99369441	99369942
chr5	99495544	99496045
chr5	100758305	100758806
chr5	100828047	100828548
chr5	103275106	103275607
chr5	103355567	103356068
chr5	105406772	105407273
chr5	105428142	105428643
chr5	107243652	107244153
chr5	107634831	107635332
chr5	107635377	107635878
chr5	107936331	107936832
chr5	108168848	108169349
chr5	109678616	109679117
chr5	111478193	111478694
chr5	112381845	112382346
chr5	112708641	112709142
chr5	113874123	113874624
chr5	115815417	115815918
chr5	115842904	115843405
chr5	116067988	116068489
chr5	116575434	116575935
chr5	122794948	122795449
chr5	123035998	123036499
chr5	123087964	123088465
chr5	123089169	123089670
chr5	124670730	124671231
chr5	124963178	124963679
chr5	125006161	125006662
chr5	125011574	125012075
chr5	127892676	127893177
chr5	129095495	129095996
chr5	132064093	132064594
chr5	132228312	132228813
chr5	132258660	132259161
chr5	132747037	132747538
chr5	132825441	132825942
chr5	133900605	133901106
chr5	137635652	137636153
chr5	138274290	138274791
chr5	138948658	138949159
chr5	138954837	138955338
chr5	139294498	139294999
chr5	139638052	139638553
chr5	139649492	139649993
chr5	139734167	139734668
chr5	139863988	139864489
chr5	141417365	141417866
chr5	141804533	141805034
chr5	141838196	141838697
chr5	141851194	141851695
chr5	142012310	142012811
chr5	143229941	143230442
chr5	145271694	145272195
chr5	147224165	147224666
chr5	150517725	150518226
chr5	150649649	150650150
chr5	151124193	151124694
chr5	151156933	151157434
chr5	151770355	151770856
chr5	152142812	152143313
chr5	153224567	153225068
chr5	153713723	153714224
chr5	154302183	154302684
chr5	156678511	156679012
chr5	158484957	158485458
chr5	159006806	159007307
chr5	159104693	159105194
chr5	161023176	161023677
chr5	164012298	164012799
chr5	164366027	164366528
chr5	164687217	164687718
chr5	164760825	164761326
chr5	166915770	166916271
chr5	168447637	168448138
chr5	168818951	168819452
chr5	169107366	169107867
chr5	169762611	169763112
chr5	171646357	171646858
chr5	174514923	174515424
chr5	175276775	175277276
chr5	176862596	176863097
chr5	177358124	177358625
chr5	177495106	177495607
chr5	179817145	179817646
chr6	821037	821538
chr6	3246803	3247304
chr6	3248507	3249008
chr6	3958793	3959294
chr6	4619778	4620279
chr6	7312182	7312683
chr6	12408688	12409189
chr6	14449659	14450160
chr6	15433176	15433677
chr6	15732072	15732573
chr6	16368652	16369153
chr6	16850726	16851227
chr6	17033168	17033669
chr6	20789132	20789633
chr6	21665105	21665606
chr6	21996920	21997421
chr6	23688699	23689200
chr6	24052492	24052993
chr6	24274386	24274887
chr6	25432179	25432680
chr6	25490016	25490517
chr6	26173247	26173748
chr6	26184238	26184739
chr6	27830451	27830952
chr6	29625252	29625753
chr6	30259969	30260470
chr6	30466366	30466867
chr6	31832646	31833147
chr6	31835353	31835854
chr6	33297842	33298343
chr6	33420582	33421083
chr6	33710827	33711328
chr6	35490018	35490519
chr6	35496901	35497402
chr6	36837597	36838098
chr6	36849137	36849638
chr6	37171394	37171895
chr6	37517792	37518293
chr6	37820712	37821213
chr6	38783410	38783911
chr6	40251667	40252168
chr6	40293006	40293507
chr6	40598475	40598976
chr6	41427439	41427940
chr6	41593991	41594492
chr6	42531948	42532449
chr6	48016471	48016972
chr6	53358573	53359074
chr6	53986782	53987283
chr6	62599430	62599931
chr6	64204813	64205314
chr6	66876449	66876950
chr6	68633829	68634330
chr6	70282269	70282770
chr6	71083179	71083680
chr6	72759986	72760487
chr6	73309226	73309727
chr6	76061311	76061812
chr6	76104862	76105363
chr6	76838253	76838754
chr6	78629156	78629657
chr6	78862085	78862586
chr6	89410110	89410611
chr6	96563788	96564289
chr6	97461472	97461973
chr6	98541455	98541956
chr6	98824314	98824815
chr6	98843577	98844078
chr6	99514650	99515151
chr6	99603646	99604147
chr6	101393984	101394485
chr6	105993351	105993852
chr6	106566454	106566955
chr6	106972430	106972931
chr6	107554210	107554711
chr6	107820181	107820682
chr6	109093621	109094122
chr6	109285365	109285866
chr6	111764295	111764796
chr6	111927161	111927662
chr6	117264521	117265022
chr6	119129321	119129822
chr6	119372538	119373039
chr6	120278548	120279049
chr6	122838527	122839028
chr6	128855796	128856297
chr6	129583122	129583623
chr6	131534051	131534552
chr6	131642960	131643461
chr6	131951131	131951632
chr6	132299183	132299684
chr6	136493946	136494447
chr6	136921094	136921595
chr6	137431890	137432391
chr6	138428937	138429438
chr6	138522828	138523329
chr6	139759772	139760273
chr6	141307298	141307799
chr6	143961731	143962232
chr6	147390876	147391377
chr6	148881611	148882112
chr6	149717289	149717790
chr6	150007005	150007506
chr6	150815021	150815522
chr6	150991442	150991943
chr6	151493724	151494225
chr6	151808146	151808647
chr6	154509470	154509971
chr6	154994962	154995463
chr6	155314836	155315337
chr6	156658446	156658947
chr6	156781574	156782075
chr6	159436250	159436751
chr6	161922016	161922517
chr6	163423675	163424176
chr6	166748266	166748767
chr6	167574712	167575213
chr6	168101364	168101865
chr6	168149605	168150106
chr6	170067069	170067570
chr6	170288891	170289392
chr7	572397	572898
chr7	1030000	1030501
chr7	1458884	1459385
chr7	1742686	1743187
chr7	2097975	2098476
chr7	2587666	2588167
chr7	2709647	2710148
chr7	3697145	3697646
chr7	4189026	4189527
chr7	5361500	5362001
chr7	5422963	5423464
chr7	5529145	5529646
chr7	8261486	8261987
chr7	8378205	8378706
chr7	9232057	9232558
chr7	9272088	9272589
chr7	11252440	11252941
chr7	12220367	12220868
chr7	13262901	13263402
chr7	13990256	13990757
chr7	14504095	14504596
chr7	14573187	14573688
chr7	14836504	14837005
chr7	16479518	16480019
chr7	18212616	18213117
chr7	18393618	18394119
chr7	18526251	18526752
chr7	20241225	20241726
chr7	20784505	20785006
chr7	21128972	21129473
chr7	21665524	21666025
chr7	22854200	22854701
chr7	23915190	23915691
chr7	24799426	24799927
chr7	25240719	25241220
chr7	26792484	26792985
chr7	28732065	28732566
chr7	30276043	30276544
chr7	32080537	32081038
chr7	32250413	32250914
chr7	32297984	32298485
chr7	32357512	32358013
chr7	33433303	33433804
chr7	33580449	33580950
chr7	35036651	35037152
chr7	36203356	36203857
chr7	36260113	36260614
chr7	36606306	36606807
chr7	40099074	40099575
chr7	41705557	41706058
chr7	44324091	44324592
chr7	44884588	44885089
chr7	44999069	44999570
chr7	46050085	46050586
chr7	49026113	49026614
chr7	49773546	49774047
chr7	49774278	49774779
chr7	49791028	49791529
chr7	51048937	51049438
chr7	51316608	51317109
chr7	51988750	51989251
chr7	53218941	53219442
chr7	66994662	66995163
chr7	68306594	68307095
chr7	69934491	69934992
chr7	70133965	70134466
chr7	70415893	70416394
chr7	70584094	70584595
chr7	73668383	73668884
chr7	74289753	74290254
chr7	76282553	76283054
chr7	76869649	76870150
chr7	78953915	78954416
chr7	81029256	81029757
chr7	83603766	83604267
chr7	83806587	83807088
chr7	84193737	84194238
chr7	85067086	85067587
chr7	86495220	86495721
chr7	86707400	86707901
chr7	87475647	87476148
chr7	90212145	90212646
chr7	90603515	90604016
chr7	92246455	92246956
chr7	92783874	92784375
chr7	92836425	92836926
chr7	94122627	94123128
chr7	94396075	94396576
chr7	95390648	95391149
chr7	96786166	96786667
chr7	96988133	96988634
chr7	96998731	96999232
chr7	97009381	97009882
chr7	97251527	97252028
chr7	98433279	98433780
chr7	98810030	98810531
chr7	98869195	98869696
chr7	101178931	101179432
chr7	101754873	101755374
chr7	104223868	104224369
chr7	105640021	105640522
chr7	105690542	105691043
chr7	107194136	107194637
chr7	108452658	108453159
chr7	109244008	109244509
chr7	109571838	109572339
chr7	110981959	110982460
chr7	112573126	112573627
chr7	113149442	113149943
chr7	113185453	113185954
chr7	113500957	113501458
chr7	114422438	114422939
chr7	114656794	114657295
chr7	114922755	114923256
chr7	115719321	115719822
chr7	116952975	116953476
chr7	118195796	118196297
chr7	121329577	121330078
chr7	121797744	121798245
chr7	122300313	122300814
chr7	122901170	122901671
chr7	123872188	123872689
chr7	124583331	124583832
chr7	128404613	128405114
chr7	129101553	129102054
chr7	129169040	129169541
chr7	129221975	129222476
chr7	129782444	129782945
chr7	129835370	129835871
chr7	129855019	129855520
chr7	130350794	130351295
chr7	131557610	131558111
chr7	133771040	133771541
chr7	134111441	134111942
chr7	134342650	134343151
chr7	135758508	135759009
chr7	136871045	136871546
chr7	141511062	141511563
chr7	142330597	142331098
chr7	146235727	146236228
chr7	147013833	147014334
chr7	147164742	147165243
chr7	148405099	148405600
chr7	148700043	148700544
chr7	148919840	148920341
chr7	149812746	149813247
chr7	150276065	150276566
chr7	150323589	150324090
chr7	150340451	150340952
chr7	150985951	150986452
chr7	151114600	151115101
chr7	151250637	151251138
chr7	151365885	151366386
chr7	151632802	151633303
chr7	154484415	154484916
chr7	155204630	155205131
chr7	155382310	155382811
chr7	155457501	155458002
chr7	156238271	156238772
chr7	156616479	156616980
chr7	157567600	157568101
chr7	157679530	157680031
chr7	157683610	157684111
chr7	157691326	157691827
chr7	157769481	157769982
chr7	157794316	157794817
chr8	5169511	5170012
chr8	6262363	6262864
chr8	7104347	7104848
chr8	8247725	8248226
chr8	8860336	8860837
chr8	9487138	9487639
chr8	10343104	10343605
chr8	14205020	14205521
chr8	18083533	18084034
chr8	18985400	18985901
chr8	21921944	21922445
chr8	22553653	22554154
chr8	22589525	22590026
chr8	23403688	23404189
chr8	25457266	25457767
chr8	26047650	26048151
chr8	28320010	28320511
chr8	28703306	28703807
chr8	29870139	29870640
chr8	31185435	31185936
chr8	31816851	31817352
chr8	33106806	33107307
chr8	33804866	33805367
chr8	35109260	35109761
chr8	36981320	36981821
chr8	38553603	38554104
chr8	38566622	38567123
chr8	38995535	38996036
chr8	39004393	39004894
chr8	40901644	40902145
chr8	41304642	41305143
chr8	41896192	41896693
chr8	42269708	42270209
chr8	43056653	43057154
chr8	48582517	48583018
chr8	51556453	51556954
chr8	52985388	52985889
chr8	53250967	53251468
chr8	53780044	53780545
chr8	55409692	55410193
chr8	56539742	56540243
chr8	57531529	57532030
chr8	57852499	57853000
chr8	58275056	58275557
chr8	58732143	58732644
chr8	58929301	58929802
chr8	60680308	60680809
chr8	61005603	61006104
chr8	61257896	61258397
chr8	62587492	62587993
chr8	63701548	63702049
chr8	64995214	64995715
chr8	66036521	66037022
chr8	66379216	66379717
chr8	66463729	66464230
chr8	66828566	66829067
chr8	67952371	67952872
chr8	68330174	68330675
chr8	71382558	71383059
chr8	74366056	74366557
chr8	79309285	79309786
chr8	79610309	79610810
chr8	79767045	79767546
chr8	79828665	79829166
chr8	80773593	80774094
chr8	81616968	81617469
chr8	81720501	81721002
chr8	81820077	81820578
chr8	83513904	83514405
chr8	84184578	84185079
chr8	85178109	85178610
chr8	89758170	89758671
chr8	90002161	90002662
chr8	92101396	92101897
chr8	94164936	94165437
chr8	97232241	97232742
chr8	97818845	97819346
chr8	101072394	101072895
chr8	102657196	102657697
chr8	103373137	103373638
chr8	106500427	106500928
chr8	113432634	113433135
chr8	113433947	113434448
chr8	115419431	115419932
chr8	116295244	116295745
chr8	117388495	117388996
chr8	117398675	117399176
chr8	118074240	118074741
chr8	122859437	122859938
chr8	124138590	124139091
chr8	124709716	124710217
chr8	125041828	125042329
chr8	128109136	128109637
chr8	128846784	128847285
chr8	130332758	130333259
chr8	130442689	130443190
chr8	131040679	131041180
chr8	132399955	132400456
chr8	134456302	134456803
chr8	135031117	135031618
chr8	137866460	137866961
chr8	139761223	139761724
chr8	139762932	139763433
chr8	140633834	140634335
chr8	140891351	140891852
chr8	140999967	141000468
chr8	141174804	141175305
chr8	141681160	141681661
chr8	141709635	141710136
chr8	141928767	141929268
chr8	142303962	142304463
chr8	142598513	142599014
chr8	142617107	142617608
chr8	142617800	142618301
chr8	142619616	142620117
chr8	142623183	142623684
chr8	143471411	143471912
chr8	143540693	143541194
chr8	143942484	143942985
chr8	144265056	144265557
chr8	144270558	144271059
chr8	144330828	144331329
chr8	144396881	144397382
chr9	2014210	2014711
chr9	2157495	2157996
chr9	3307470	3307971
chr9	3323646	3324147
chr9	3977376	3977877
chr9	4740382	4740883
chr9	6955469	6955970
chr9	7267093	7267594
chr9	9376504	9377005
chr9	9919340	9919841
chr9	10369495	10369996
chr9	12065609	12066110
chr9	14768374	14768875
chr9	18404482	18404983
chr9	18810421	18810922
chr9	19313368	19313869
chr9	19581474	19581975
chr9	20804166	20804667
chr9	23496727	23497228
chr9	28024734	28025235
chr9	28816414	28816915
chr9	29856456	29856957
chr9	31970064	31970565
chr9	33166452	33166953
chr9	34601871	34602372
chr9	36486597	36487098
chr9	36802529	36803030
chr9	37594393	37594894
chr9	37923928	37924429
chr9	38067853	38068354
chr9	38226288	38226789
chr9	38228645	38229146
chr9	38423185	38423686
chr9	68747163	68747664
chr9	68969164	68969665
chr9	70413336	70413837
chr9	70601434	70601935
chr9	72144090	72144591
chr9	73709332	73709833
chr9	74499140	74499641
chr9	78298111	78298612
chr9	79257296	79257797
chr9	79976727	79977228
chr9	80881088	80881589
chr9	81076686	81077187
chr9	81394775	81395276
chr9	81506752	81507253
chr9	82224884	82225385
chr9	82489984	82490485
chr9	82673916	82674417
chr9	87337588	87338089
chr9	87678585	87679086
chr9	92748641	92749142
chr9	93567161	93567662
chr9	95011818	95012319
chr9	95091795	95092296
chr9	95481581	95482082
chr9	95508564	95509065
chr9	96048557	96049058
chr9	97741095	97741596
chr9	97853870	97854371
chr9	99823661	99824162
chr9	101027795	101028296
chr9	104606075	104606576
chr9	105064291	105064792
chr9	106285465	106285966
chr9	110255703	110256204
chr9	112711039	112711540
chr9	115221356	115221857
chr9	117310991	117311492
chr9	119924279	119924780
chr9	120936006	120936507
chr9	121213161	121213662
chr9	123469477	123469978
chr9	123692130	123692631
chr9	124012298	124012799
chr9	124332852	124333353
chr9	124419506	124420007
chr9	125886255	125886756
chr9	126721520	126722021
chr9	127897179	127897680
chr9	127927277	127927778
chr9	129026530	129027031
chr9	129435953	129436454
chr9	129486462	129486963
chr9	130042262	130042763
chr9	130835581	130836082
chr9	133690974	133691475
chr9	133991190	133991691
chr9	134324629	134325130
chr9	134437660	134438161
chr9	134438446	134438947
chr9	135478992	135479493
chr9	136354422	136354923
chr9	136370514	136371015
chr9	136512717	136513218
chr9	136533777	136534278
chr9	136589528	136590029
chr9	136943735	136944236
chr9	137021602	137022103
chr9	137028704	137029205
chr9	137303156	137303657
chr9	137809125	137809626
chr10	1300151	1300652
chr10	1608898	1609399
chr10	2947975	2948476
chr10	3681572	3682073
chr10	4197290	4197791
chr10	4780056	4780557
chr10	9468273	9468774
chr10	11004011	11004512
chr10	11016746	11017247
chr10	11022717	11023218
chr10	11284194	11284695
chr10	11336801	11337302
chr10	11367198	11367699
chr10	13001165	13001666
chr10	13046726	13047227
chr10	13528232	13528733
chr10	16779207	16779708
chr10	17086783	17087284
chr10	17424237	17424738
chr10	17454058	17454559
chr10	17643346	17643847
chr10	17671199	17671700
chr10	20776677	20777178
chr10	21523563	21524064
chr10	21524833	21525334
chr10	22230538	22231039
chr10	22322022	22322523
chr10	22559949	22560450
chr10	22713231	22713732
chr10	23192759	23193260
chr10	26128678	26129179
chr10	26567055	26567556
chr10	29734490	29734991
chr10	31133014	31133515
chr10	34759610	34760111
chr10	35336951	35337452
chr10	35783100	35783601
chr10	36257266	36257767
chr10	36312207	36312708
chr10	36616346	36616847
chr10	43255772	43256273
chr10	43351221	43351722
chr10	43910431	43910932
chr10	46106546	46107047
chr10	48658436	48658937
chr10	49610388	49610889
chr10	50067567	50068068
chr10	51001535	51002036
chr10	51223600	51224101
chr10	55828179	55828680
chr10	55986090	55986591
chr10	57289844	57290345
chr10	58266243	58266744
chr10	58803721	58804222
chr10	60573318	60573819
chr10	61140685	61141186
chr10	61452312	61452813
chr10	63628580	63629081
chr10	63712167	63712668
chr10	64458172	64458673
chr10	64935456	64935957
chr10	65749062	65749563
chr10	66664011	66664512
chr10	67026554	67027055
chr10	68153647	68154148
chr10	68560316	68560817
chr10	69123230	69123731
chr10	69451710	69452211
chr10	71812747	71813248
chr10	74585445	74585946
chr10	74824180	74824681
chr10	75623591	75624092
chr10	75804164	75804665
chr10	78360621	78361122
chr10	79067874	79068375
chr10	79223040	79223541
chr10	81484262	81484763
chr10	86226035	86226536
chr10	86401367	86401868
chr10	86711847	86712348
chr10	88389358	88389859
chr10	91021350	91021851
chr10	91051792	91052293
chr10	91163861	91164362
chr10	93495237	93495738
chr10	93751768	93752269
chr10	98045648	98046149
chr10	98309846	98310347
chr10	99341712	99342213
chr10	100008897	100009398
chr10	101285728	101286229
chr10	101974449	101974950
chr10	102461704	102462205
chr10	103686093	103686594
chr10	103967390	103967891
chr10	104587631	104588132
chr10	105192774	105193275
chr10	106255124	106255625
chr10	106324426	106324927
chr10	106531660	106532161
chr10	108544420	108544921
chr10	108667000	108667501
chr10	110006626	110007127
chr10	110208407	110208908
chr10	112080131	112080632
chr10	114663814	114664315
chr10	114691846	114692347
chr10	116395982	116396483
chr10	116670050	116670551
chr10	117132368	117132869
chr10	117551231	117551732
chr10	119258366	119258867
chr10	120077807	120078308
chr10	121526743	121527244
chr10	124642598	124643099
chr10	125047976	125048477
chr10	125895753	125896254
chr10	126336114	126336615
chr10	128000524	128001025
chr10	130324694	130325195
chr10	131453986	131454487
chr10	131655175	131655676
chr10	132133671	132134172
chr10	132836817	132837318
chr10	133068238	133068739
chr10	133270365	133270866
chr11	406443	406944
chr11	407550	408051
chr11	1151447	1151948
chr11	2302376	2302877
chr11	2929314	2929815
chr11	2947208	2947709
chr11	3037281	3037782
chr11	6438959	6439460
chr11	6604220	6604721
chr11	6682487	6682988
chr11	7514051	7514552
chr11	8167181	8167682
chr11	8477135	8477636
chr11	9573967	9574468
chr11	9575239	9575740
chr11	10305262	10305763
chr11	11608924	11609425
chr11	11841069	11841570
chr11	12842211	12842712
chr11	16605429	16605930
chr11	16737743	16738244
chr11	18704683	18705184
chr11	20166912	20167413
chr11	20670959	20671460
chr11	21074578	21075079
chr11	22130601	22131102
chr11	24899588	24900089
chr11	27362250	27362751
chr11	29159481	29159982
chr11	29227788	29228289
chr11	31817580	31818081
chr11	33870337	33870838
chr11	34186079	34186580
chr11	36265857	36266358
chr11	38425479	38425980
chr11	40280358	40280859
chr11	45751328	45751829
chr11	46383120	46383621
chr11	47270885	47271386
chr11	60914407	60914908
chr11	61025980	61026481
chr11	61553970	61554471
chr11	62171151	62171652
chr11	64119586	64120087
chr11	64241880	64242381
chr11	64245928	64246429
chr11	64638767	64639268
chr11	65421233	65421734
chr11	65856763	65857264
chr11	66278801	66279302
chr11	66386117	66386618
chr11	67261357	67261858
chr11	67505150	67505651
chr11	68003399	68003900
chr11	69658053	69658554
chr11	70533266	70533767
chr11	70706614	70707115
chr11	72631825	72632326
chr11	74570430	74570931
chr11	76680756	76681257
chr11	77127956	77128457
chr11	77589966	77590467
chr11	79269691	79270192
chr11	79964375	79964876
chr11	81647954	81648455
chr11	81692153	81692654
chr11	82733016	82733517
chr11	84558040	84558541
chr11	85077439	85077940
chr11	85190843	85191344
chr11	94302749	94303250
chr11	96012117	96012618
chr11	98109923	98110424
chr11	102169844	102170345
chr11	104120758	104121259
chr11	104163735	104164236
chr11	107564958	107565459
chr11	107770966	107771467
chr11	110132065	110132566
chr11	110144045	110144546
chr11	110763674	110764175
chr11	112834223	112834724
chr11	113194470	113194971
chr11	113475112	113475613
chr11	115501084	115501585
chr11	115670567	115671068
chr11	117794494	117794995
chr11	117870328	117870829
chr11	118531884	118532385
chr11	119315307	119315808
chr11	119663983	119664484
chr11	119684915	119685416
chr11	120013218	120013719
chr11	120124265	120124766
chr11	122100971	122101472
chr11	122251791	122252292
chr11	125292132	125292633
chr11	125314902	125315403
chr11	126162571	126163072
chr11	126608020	126608521
chr11	127109778	127110279
chr11	128824439	128824940
chr11	128901571	128902072
chr11	130196280	130196781
chr11	131504160	131504661
chr11	131911406	131911907
chr11	132125800	132126301
chr11	132943458	132943959
chr11	133530279	133530780
chr11	133988030	133988531
chr11	134036368	134036869
chr12	1660760	1661261
chr12	2284809	2285310
chr12	4290315	4290816
chr12	4561962	4562463
chr12	4978794	4979295
chr12	5233003	5233504
chr12	6341568	6342069
chr12	6450232	6450733
chr12	6935951	6936452
chr12	7219618	7220119
chr12	9039338	9039839
chr12	9340685	9341186
chr12	12267630	12268131
chr12	12561910	12562411
chr12	13275611	13276112
chr12	15231343	15231844
chr12	16370342	16370843
chr12	18324470	18324971
chr12	22517995	22518496
chr12	24562608	24563109
chr12	26195893	26196394
chr12	28577507	28578008
chr12	30201261	30201762
chr12	33041338	33041839
chr12	39451872	39452373
chr12	41920334	41920835
chr12	46103987	46104488
chr12	46267720	46268221
chr12	47820728	47821229
chr12	48198569	48199070
chr12	50051151	50051652
chr12	50505915	50506416
chr12	51210645	51211146
chr12	53046261	53046762
chr12	53048758	53049259
chr12	53324023	53324524
chr12	53499733	53500234
chr12	53938548	53939049
chr12	55744527	55745028
chr12	55972973	55973474
chr12	56221094	56221595
chr12	57220981	57221482
chr12	57280560	57281061
chr12	57894877	57895378
chr12	62260357	62260858
chr12	67525164	67525665
chr12	68038487	68038988
chr12	71756332	71756833
chr12	73807636	73808137
chr12	75062638	75063139
chr12	75900334	75900835
chr12	77064564	77065065
chr12	78453035	78453536
chr12	81759739	81760240
chr12	82736225	82736726
chr12	82800416	82800917
chr12	83385555	83386056
chr12	84124983	84125484
chr12	84523211	84523712
chr12	84604877	84605378
chr12	86232799	86233300
chr12	86379960	86380461
chr12	89354212	89354713
chr12	89524635	89525136
chr12	89977795	89978296
chr12	92459094	92459595
chr12	93591299	93591800
chr12	93892333	93892834
chr12	94186321	94186822
chr12	94460243	94460744
chr12	95942455	95942956
chr12	96851613	96852114
chr12	97359093	97359594
chr12	97464953	97465454
chr12	100348611	100349112
chr12	100554574	100555075
chr12	102061126	102061627
chr12	103840515	103841016
chr12	104138489	104138990
chr12	108409560	108410061
chr12	109715394	109715895
chr12	109720074	109720575
chr12	109739944	109740445
chr12	112381422	112381923
chr12	113465612	113466113
chr12	113891666	113892167
chr12	113911976	113912477
chr12	115973454	115973955
chr12	116697764	116698265
chr12	116878905	116879406
chr12	116927043	116927544
chr12	117038757	117039258
chr12	120903092	120903593
chr12	121580953	121581454
chr12	121775643	121776144
chr12	123150261	123150762
chr12	124379441	124379942
chr12	124758254	124758755
chr12	126901635	126902136
chr12	127035733	127036234
chr12	131015925	131016426
chr12	132188839	132189340
chr12	132413494	132413995
chr12	132582065	132582566
chr12	132604006	132604507
chr13	20702849	20703350
chr13	21139713	21140214
chr13	21676591	21677092
chr13	24079895	24080396
chr13	24086545	24087046
chr13	26721688	26722189
chr13	27619797	27620298
chr13	30021022	30021523
chr13	30445564	30446065
chr13	30464024	30464525
chr13	31055406	31055907
chr13	33610922	33611423
chr13	37058802	37059303
chr13	37996341	37996842
chr13	38416046	38416547
chr13	38915382	38915883
chr13	39107514	39108015
chr13	39509973	39510474
chr13	40124083	40124584
chr13	40390343	40390844
chr13	40490203	40490704
chr13	41532957	41533458
chr13	43322129	43322630
chr13	44483613	44484114
chr13	45524940	45525441
chr13	45732943	45733444
chr13	46578540	46579041
chr13	47407751	47408252
chr13	49476410	49476911
chr13	50080032	50080533
chr13	50400329	50400830
chr13	51066098	51066599
chr13	51066631	51067132
chr13	53239823	53240324
chr13	59409601	59410102
chr13	63304536	63305037
chr13	65538400	65538901
chr13	67353758	67354259
chr13	76386835	76387336
chr13	78596005	78596506
chr13	79501752	79502253
chr13	83877184	83877685
chr13	90936449	90936950
chr13	94382368	94382869
chr13	94968013	94968514
chr13	95915077	95915578
chr13	96089902	96090403
chr13	98327617	98328118
chr13	98840096	98840597
chr13	99265818	99266319
chr13	100902061	100902562
chr13	101417052	101417553
chr13	101522484	101522985
chr13	102595990	102596491
chr13	106532204	106532705
chr13	106685127	106685628
chr13	106852610	106853111
chr13	106919605	106920106
chr13	109440232	109440733
chr13	109728853	109729354
chr13	109946824	109947325
chr13	110044727	110045228
chr13	110109660	110110161
chr13	110156596	110157097
chr13	111954634	111955135
chr13	112346164	112346665
chr13	112806722	112807223
chr13	113364745	113365246
chr14	21025840	21026341
chr14	21268674	21269175
chr14	22469494	22469995
chr14	23494845	23495346
chr14	23524717	23525218
chr14	23539465	23539966
chr14	23929678	23930179
chr14	24365559	24366060
chr14	25623231	25623732
chr14	28755299	28755800
chr14	28777319	28777820
chr14	29223732	29224233
chr14	29905468	29905969
chr14	30204666	30205167
chr14	30961116	30961617
chr14	32472316	32472817
chr14	33570216	33570717
chr14	34872792	34873293
chr14	35808448	35808949
chr14	36319947	36320448
chr14	36453036	36453537
chr14	37198259	37198760
chr14	40683490	40683991
chr14	46194943	46195444
chr14	48718280	48718781
chr14	48936370	48936871
chr14	49599581	49600082
chr14	49633431	49633932
chr14	49853689	49854190
chr14	51861157	51861658
chr14	53579130	53579631
chr14	55802052	55802553
chr14	56195637	56196138
chr14	57864957	57865458
chr14	60655986	60656487
chr14	61031052	61031553
chr14	65832614	65833115
chr14	66375580	66376081
chr14	66472056	66472557
chr14	68690030	68690531
chr14	69535194	69535695
chr14	72292263	72292764
chr14	74501126	74501627
chr14	77023027	77023528
chr14	77026699	77027200
chr14	77039121	77039622
chr14	77042049	77042550
chr14	77043049	77043550
chr14	77144652	77145153
chr14	81806069	81806570
chr14	81825768	81826269
chr14	82828387	82828888
chr14	82949483	82949984
chr14	83301221	83301722
chr14	87142421	87142922
chr14	87187748	87188249
chr14	89296218	89296719
chr14	89617716	89618217
chr14	89902847	89903348
chr14	90611949	90612450
chr14	91396299	91396800
chr14	91397398	91397899
chr14	94955334	94955835
chr14	96663384	96663885
chr14	96755084	96755585
chr14	97189126	97189627
chr14	97218611	97219112
chr14	97297419	97297920
chr14	99217374	99217875
chr14	99684436	99684937
chr14	100392366	100392867
chr14	100655085	100655586
chr14	101067817	101068318
chr14	103534984	103535485
chr14	103568882	103569383
chr14	104168652	104169153
chr14	104194155	104194656
chr14	104320867	104321368
chr14	104603995	104604496
chr14	104792019	104792520
chr14	105204714	105205215
chr14	105476727	105477228
chr14	105478227	105478728
chr15	23647022	23647523
chr15	23686340	23686841
chr15	23761405	23761906
chr15	25642235	25642736
chr15	28095091	28095592
chr15	33046035	33046536
chr15	35709524	35710025
chr15	37080305	37080806
chr15	37085827	37086328
chr15	37094600	37095101
chr15	37109486	37109987
chr15	39919894	39920395
chr15	40769250	40769751
chr15	41559515	41560016
chr15	41823001	41823502
chr15	43508853	43509354
chr15	47718186	47718687
chr15	51093319	51093820
chr15	51093998	51094499
chr15	52295289	52295790
chr15	53225408	53225909
chr15	57530977	57531478
chr15	63278214	63278715
chr15	63601180	63601681
chr15	65422265	65422766
chr15	66702838	66703339
chr15	66827756	66828257
chr15	68672877	68673378
chr15	69531718	69532219
chr15	70023792	70024293
chr15	70095512	70096013
chr15	70098394	70098895
chr15	72475241	72475742
chr15	73691293	73691794
chr15	74726269	74726770
chr15	75195612	75196113
chr15	77070191	77070692
chr15	77630460	77630961
chr15	78301999	78302500
chr15	78909756	78910257
chr15	80282673	80283174
chr15	82809916	82810417
chr15	84715545	84716046
chr15	85584600	85585101
chr15	88255621	88256122
chr15	89490456	89490957
chr15	90071194	90071695
chr15	90530549	90531050
chr15	91609908	91610409
chr15	92706825	92707326
chr15	93379267	93379768
chr15	94370540	94371041
chr15	94411174	94411675
chr15	96332159	96332660
chr15	96354370	96354871
chr15	98851653	98852154
chr15	99566590	99567091
chr15	99905517	99906018
chr15	100195992	100196493
chr15	101008357	101008858
chr15	101013866	101014367
chr16	492178	492679
chr16	710385	710886
chr16	915546	916047
chr16	987897	988398
chr16	4601530	4602031
chr16	4613814	4614315
chr16	5416398	5416899
chr16	6591434	6591935
chr16	7058041	7058542
chr16	7438652	7439153
chr16	9008505	9009006
chr16	9308744	9309245
chr16	10580381	10580882
chr16	11257181	11257682
chr16	12170036	12170537
chr16	13496669	13497170
chr16	13508410	13508911
chr16	15813381	15813882
chr16	17233506	17234007
chr16	17323139	17323640
chr16	20900935	20901436
chr16	22297578	22298079
chr16	25343996	25344497
chr16	28846835	28847336
chr16	30651121	30651622
chr16	30893238	30893739
chr16	49282473	49282974
chr16	49592826	49593327
chr16	50459227	50459728
chr16	50835601	50836102
chr16	51665589	51666090
chr16	53704298	53704799
chr16	57093175	57093676
chr16	57132895	57133396
chr16	57416338	57416839
chr16	57623359	57623860
chr16	58026064	58026565
chr16	58128559	58129060
chr16	64167039	64167540
chr16	66186256	66186757
chr16	66605298	66605799
chr16	66758728	66759229
chr16	67537156	67537657
chr16	67934943	67935444
chr16	68358745	68359246
chr16	70715030	70715531
chr16	71402610	71403111
chr16	72832523	72833024
chr16	73365010	73365511
chr16	74100256	74100757
chr16	77331037	77331538
chr16	81531293	81531794
chr16	81693277	81693778
chr16	82200388	82200889
chr16	83091977	83092478
chr16	85309522	85310023
chr16	85329246	85329747
chr16	85366007	85366508
chr16	85514382	85514883
chr16	85574667	85575168
chr16	85800022	85800523
chr16	86032373	86032874
chr16	86576055	86576556
chr16	87540509	87541010
chr16	87952136	87952637
chr16	88992015	88992516
chr17	410629	411130
chr17	1332496	1332997
chr17	2396730	2397231
chr17	4583687	4584188
chr17	5418993	5419494
chr17	7408082	7408583
chr17	7842828	7843329
chr17	8110171	8110672
chr17	9195285	9195786
chr17	15347832	15348333
chr17	17517505	17518006
chr17	17739874	17740375
chr17	17807023	17807524
chr17	28712080	28712581
chr17	29915054	29915555
chr17	29946100	29946601
chr17	31389328	31389829
chr17	31390658	31391159
chr17	31525270	31525771
chr17	32516486	32516987
chr17	38419718	38420219
chr17	38428762	38429263
chr17	38867958	38868459
chr17	40349342	40349843
chr17	42531846	42532347
chr17	43034246	43034747
chr17	43755289	43755790
chr17	45432362	45432863
chr17	49360445	49360946
chr17	49998169	49998670
chr17	50178164	50178665
chr17	50623247	50623748
chr17	51045458	51045959
chr17	53538493	53538994
chr17	54681476	54681977
chr17	55265692	55266193
chr17	56596555	56597056
chr17	57318866	57319367
chr17	59963979	59964480
chr17	61409450	61409951
chr17	61416616	61417117
chr17	62138184	62138685
chr17	62477893	62478394
chr17	62739861	62740362
chr17	62966824	62967325
chr17	64466006	64466507
chr17	66835525	66836026
chr17	66906581	66907082
chr17	67032906	67033407
chr17	71988995	71989496
chr17	72666259	72666760
chr17	73478913	73479414
chr17	74196615	74197116
chr17	74957995	74958496
chr17	74988038	74988539
chr17	75151851	75152352
chr17	75587562	75588063
chr17	76451242	76451743
chr17	76840744	76841245
chr17	77373546	77374047
chr17	77592439	77592940
chr17	77735798	77736299
chr17	77782080	77782581
chr17	79792828	79793329
chr17	79831831	79832332
chr17	79835403	79835904
chr17	79919669	79920170
chr17	80219640	80220141
chr17	80443946	80444447
chr17	81064250	81064751
chr17	81093202	81093703
chr17	81344669	81345170
chr17	81396273	81396774
chr17	82023411	82023912
chr17	82330248	82330749
chr17	82497711	82498212
chr18	678025	678526
chr18	2304690	2305191
chr18	5628209	5628710
chr18	8359039	8359540
chr18	8654438	8654939
chr18	10453085	10453586
chr18	10453648	10454149
chr18	12256475	12256976
chr18	13530775	13531276
chr18	22348363	22348864
chr18	25284960	25285461
chr18	27055556	27056057
chr18	30889838	30890339
chr18	30945793	30946294
chr18	35407817	35408318
chr18	35851254	35851755
chr18	36565024	36565525
chr18	37179869	37180370
chr18	37390604	37391105
chr18	37538678	37539179
chr18	37567672	37568173
chr18	38572313	38572814
chr18	41521149	41521650
chr18	42104053	42104554
chr18	43532062	43532563
chr18	46510286	46510787
chr18	46755310	46755811
chr18	46757434	46757935
chr18	47110947	47111448
chr18	48007476	48007977
chr18	48268040	48268541
chr18	48833976	48834477
chr18	49560457	49560958
chr18	49561717	49562218
chr18	50056187	50056688
chr18	50935891	50936392
chr18	57436706	57437207
chr18	58935055	58935556
chr18	62425594	62426095
chr18	64333429	64333930
chr18	70030644	70031145
chr18	70288049	70288550
chr18	72542713	72543214
chr18	72869201	72869702
chr18	74476142	74476643
chr18	75723616	75724117
chr18	76263877	76264378
chr18	76371515	76372016
chr18	76821437	76821938
chr18	77994165	77994666
chr18	79345302	79345803
chr18	79531859	79532360
chr18	79576053	79576554
chr18	79576895	79577396
chr18	79784624	79785125
chr19	478978	479479
chr19	496062	496563
chr19	710156	710657
chr19	1231245	1231746
chr19	1261547	1262048
chr19	1287264	1287765
chr19	1291279	1291780
chr19	1394360	1394861
chr19	1473188	1473689
chr19	2599138	2599639
chr19	2749108	2749609
chr19	3506588	3507089
chr19	5079258	5079759
chr19	5114974	5115475
chr19	5121160	5121661
chr19	5313394	5313895
chr19	5337269	5337770
chr19	5417775	5418276
chr19	5447918	5448419
chr19	8154700	8155201
chr19	12156025	12156526
chr19	12721673	12722174
chr19	13002315	13002816
chr19	13842294	13842795
chr19	14118339	14118840
chr19	14293528	14294029
chr19	19272877	19273378
chr19	23117216	23117717
chr19	27792892	27793393
chr19	29309052	29309553
chr19	29401414	29401915
chr19	30450712	30451213
chr19	31304643	31305144
chr19	31348470	31348971
chr19	33390284	33390785
chr19	33724128	33724629
chr19	36051192	36051693
chr19	37654474	37654975
chr19	38227647	38228148
chr19	39145049	39145550
chr19	40404047	40404548
chr19	41353474	41353975
chr19	41940354	41940855
chr19	42184251	42184752
chr19	42292458	42292959
chr19	44677411	44677912
chr19	46491366	46491867
chr19	46492035	46492536
chr19	46494857	46495358
chr19	47229188	47229689
chr19	48415352	48415853
chr19	48483087	48483588
chr19	48837038	48837539
chr19	49097775	49098276
chr19	50551099	50551600
chr19	50720992	50721493
chr19	53037627	53038128
chr19	54418386	54418887
chr19	54966116	54966617
chr19	55361964	55362465
chr20	675073	675574
chr20	1802897	1803398
chr20	2558794	2559295
chr20	5750898	5751399
chr20	8602501	8603002
chr20	9487960	9488461
chr20	9573090	9573591
chr20	13200764	13201265
chr20	15050849	15051350
chr20	15812694	15813195
chr20	15854710	15855211
chr20	16590143	16590644
chr20	17972057	17972558
chr20	19758392	19758893
chr20	21608324	21608825
chr20	23257850	23258351
chr20	23420591	23421092
chr20	32582379	32582880
chr20	35039372	35039873
chr20	35120177	35120678
chr20	37179347	37179848
chr20	37346425	37346926
chr20	37417448	37417949
chr20	37520239	37520740
chr20	37676954	37677455
chr20	38721955	38722456
chr20	38730234	38730735
chr20	40711584	40712085
chr20	41478629	41479130
chr20	42058123	42058624
chr20	47464516	47465017
chr20	48827978	48828479
chr20	48922135	48922636
chr20	52528046	52528547
chr20	52864864	52865365
chr20	53872543	53873044
chr20	53939865	53940366
chr20	57391710	57392211
chr20	58546999	58547500
chr20	58889779	58890280
chr20	61628840	61629341
chr20	61809368	61809869
chr20	62732904	62733405
chr20	62861032	62861533
chr20	63099414	63099915
chr20	63446752	63447253
chr20	63449368	63449869
chr20	63452822	63453323
chr20	63483066	63483567
chr20	63497917	63498418
chr20	63540172	63540673
chr20	63553889	63554390
chr20	63641226	63641727
chr21	15453153	15453654
chr21	16592364	16592865
chr21	21102801	21103302
chr21	24007561	24008062
chr21	24652885	24653386
chr21	25304677	25305178
chr21	26042102	26042603
chr21	27557777	27558278
chr21	31785785	31786286
chr21	31909003	31909504
chr21	32083228	32083729
chr21	33266965	33267466
chr21	33642650	33643151
chr21	34114132	34114633
chr21	38938647	38939148
chr21	41167801	41168302
chr21	41877830	41878331
chr21	42676737	42677238
chr21	42864739	42865240
chr21	43368950	43369451
chr21	43957562	43958063
chr21	45983806	45984307
chr22	17197924	17198425
chr22	17774312	17774813
chr22	19177747	19178248
chr22	20246012	20246513
chr22	20267437	20267938
chr22	23401447	23401948
chr22	24423374	24423875
chr22	27317929	27318430
chr22	27784075	27784576
chr22	28330091	28330592
chr22	29267013	29267514
chr22	29871346	29871847
chr22	30253856	30254357
chr22	30426906	30427407
chr22	31344070	31344571
chr22	32903993	32904494
chr22	33907750	33908251
chr22	36697765	36698266
chr22	37018276	37018777
chr22	38397713	38398214
chr22	38871609	38872110
chr22	39685180	39685681
chr22	41446074	41446575
chr22	41543678	41544179
chr22	41832219	41832720
chr22	41834305	41834806
chr22	42074463	42074964
chr22	43417453	43417954
chr22	43924355	43924856
chr22	44002642	44003143
chr22	44291981	44292482
chr22	44597637	44598138
chr22	45008970	45009471
chr22	45880739	45881240
chr22	46044867	46045368
chr22	46079929	46080430
chr22	46530606	46531107
chr22	47277507	47278008
chr22	48216800	48217301
chr22	49066531	49067032
chr22	49333503	49334004
chr22	49549590	49550091
chr22	49917718	49918219
chr22	50250443	50250944
chr22	50720256	50720757
chrX	2829242	2829743
chrX	6059141	6059642
chrX	9333851	9334352
chrX	10015703	10016204
chrX	18887706	18888207
chrX	19624731	19625232
chrX	20663110	20663611
chrX	24876460	24876961
chrX	25012295	25012796
chrX	25263618	25264119
chrX	26511514	26512015
chrX	29872498	29872999
chrX	49172223	49172724
chrX	49198476	49198977
chrX	50707505	50708006
chrX	52983250	52983751
chrX	53358114	53358615
chrX	69137096	69137597
chrX	69139482	69139983
chrX	71282720	71283221
chrX	74291559	74292060
chrX	100117600	100118101
chrX	101617139	101617640
chrX	103309984	103310485
chrX	105752536	105753037
chrX	112081798	112082299
chrX	115561453	115561954
chrX	117711744	117712245
chrX	126166133	126166634
chrX	129843181	129843682
chrX	129983485	129983986
chrX	130523987	130524488
chrX	132488702	132489203
chrX	135520889	135521390
chrX	135985743	135986244
chrX	138180510	138181011
chrX	138775456	138775957
chrX	140141362	140141863
chrX	143810322	143810823
chrX	145818675	145819176
chrX	153494551	153495052
chrX	153686994	153687495
chrX	154013559	154014060
chr1	6734528	6735029
chr1	7070317	7070818
chr1	8814817	8815318
chr1	11413185	11413686
chr1	12658906	12659407
chr1	14263247	14263748
chr1	17795247	17795748
chr1	25634074	25634575
chr1	26363748	26364249
chr1	27114519	27115020
chr1	27566428	27566929
chr1	28248399	28248900
chr1	30879322	30879823
chr1	31297198	31297699
chr1	31302514	31303015
chr1	31483233	31483734
chr1	31578339	31578840
chr1	32702435	32702936
chr1	33393614	33394115
chr1	34069889	34070390
chr1	34163876	34164377
chr1	35744998	35745499
chr1	36653854	36654355
chr1	36933105	36933606
chr1	37304091	37304592
chr1	37317720	37318221
chr1	39268821	39269322
chr1	44250010	44250511
chr1	44673602	44674103
chr1	48052297	48052798
chr1	48677272	48677773
chr1	53682037	53682538
chr1	56194393	56194894
chr1	56991846	56992347
chr1	61239796	61240297
chr1	63367830	63368331
chr1	63522717	63523218
chr1	66609841	66610342
chr1	66752246	66752747
chr1	70142040	70142541
chr1	71200456	71200957
chr1	72956536	72957037
chr1	80291904	80292405
chr1	81699785	81700286
chr1	83951375	83951876
chr1	89995363	89995864
chr1	90851417	90851918
chr1	92094002	92094503
chr1	93972349	93972850
chr1	94025810	94026311
chr1	94481220	94481721
chr1	98216933	98217434
chr1	99429705	99430206
chr1	99500905	99501406
chr1	101280361	101280862
chr1	105793510	105794011
chr1	110237343	110237844
chr1	110783210	110783711
chr1	111755876	111756377
chr1	113930009	113930510
chr1	114154205	114154706
chr1	116666320	116666821
chr1	143905759	143906260
chr1	147586936	147587437
chr1	151058811	151059312
chr1	154868858	154869359
chr1	155219415	155219916
chr1	156746501	156747002
chr1	158070122	158070623
chr1	160843593	160844094
chr1	161390523	161391024
chr1	163664685	163665186
chr1	164542285	164542786
chr1	168082176	168082677
chr1	171081211	171081712
chr1	174520109	174520610
chr1	175647186	175647687
chr1	180548921	180549422
chr1	181430366	181430867
chr1	185561937	185562438
chr1	185668133	185668634
chr1	186374428	186374929
chr1	186873645	186874146
chr1	193682934	193683435
chr1	198024724	198025225
chr1	198976411	198976912
chr1	200301528	200302029
chr1	200474152	200474653
chr1	200510057	200510558
chr1	201481611	201482112
chr1	204074592	204075093
chr1	206338756	206339257
chr1	209143912	209144413
chr1	210033292	210033793
chr1	210360758	210361259
chr1	215526460	215526961
chr1	215963852	215964353
chr1	222084685	222085186
chr1	222634344	222634845
chr1	222928213	222928714
chr1	224239286	224239787
chr1	232605944	232606445
chr1	234517219	234517720
chr1	234644769	234645270
chr1	237228121	237228622
chr1	239061489	239061990
chr2	468187	468688
chr2	1728748	1729249
chr2	2291729	2292230
chr2	2501305	2501806
chr2	2863253	2863754
chr2	5285793	5286294
chr2	9004216	9004717
chr2	9422682	9423183
chr2	14807436	14807937
chr2	16718530	16719031
chr2	17541635	17542136
chr2	19532048	19532549
chr2	20001760	20002261
chr2	24461670	24462171
chr2	24783856	24784357
chr2	25063761	25064262
chr2	36844209	36844710
chr2	37669360	37669861
chr2	40488865	40489366
chr2	40635543	40636044
chr2	44244017	44244518
chr2	48131879	48132380
chr2	48209474	48209975
chr2	48313768	48314269
chr2	48946427	48946928
chr2	58906392	58906893
chr2	59668235	59668736
chr2	60473546	60474047
chr2	60553012	60553513
chr2	62687637	62688138
chr2	64646271	64646772
chr2	66653942	66654443
chr2	71466526	71467027
chr2	72875789	72876290
chr2	79662397	79662898
chr2	83168087	83168588
chr2	85327132	85327633
chr2	85814126	85814627
chr2	96264774	96265275
chr2	99489185	99489686
chr2	100964099	100964600
chr2	101150406	101150907
chr2	105188075	105188576
chr2	107751872	107752373
chr2	108148528	108149029
chr2	117980766	117981267
chr2	119598494	119598995
chr2	124581107	124581608
chr2	130756705	130757206
chr2	133928018	133928519
chr2	135586897	135587398
chr2	136986497	136986998
chr2	143298174	143298675
chr2	144100023	144100524
chr2	148019916	148020417
chr2	158753966	158754467
chr2	159232502	159233003
chr2	164737579	164738080
chr2	166634753	166635254
chr2	172484305	172484806
chr2	182351407	182351908
chr2	183291986	183292487
chr2	185559064	185559565
chr2	191714806	191715307
chr2	199973682	199974183
chr2	206084384	206084885
chr2	209495898	209496399
chr2	216698110	216698611
chr2	219286003	219286504
chr2	219476788	219477289
chr2	219645584	219646085
chr2	219737153	219737654
chr2	225422088	225422589
chr2	227952382	227952883
chr2	228466224	228466725
chr2	231926776	231927277
chr2	235666847	235667348
chr2	238158634	238159135
chr3	1306629	1307130
chr3	3088010	3088511
chr3	4633312	4633813
chr3	13072138	13072639
chr3	15342679	15343180
chr3	18179849	18180350
chr3	19008093	19008594
chr3	19042864	19043365
chr3	20152133	20152634
chr3	30817106	30817607
chr3	35712884	35713385
chr3	36380199	36380700
chr3	39808639	39809140
chr3	42648870	42649371
chr3	43153365	43153866
chr3	49718777	49719278
chr3	50264800	50265301
chr3	53941895	53942396
chr3	54120583	54121084
chr3	54122842	54123343
chr3	58532701	58533202
chr3	59027369	59027870
chr3	60638208	60638709
chr3	62090052	62090553
chr3	62479259	62479760
chr3	66972155	66972656
chr3	69250002	69250503
chr3	71398376	71398877
chr3	72830509	72831010
chr3	74311318	74311819
chr3	75129011	75129512
chr3	76144188	76144689
chr3	78497690	78498191
chr3	81914187	81914688
chr3	96813621	96814122
chr3	98817411	98817912
chr3	100413205	100413706
chr3	104596534	104597035
chr3	105518784	105519285
chr3	107386155	107386656
chr3	108346192	108346693
chr3	108958970	108959471
chr3	111071922	111072423
chr3	111970436	111970937
chr3	114455332	114455833
chr3	116444641	116445142
chr3	118673498	118673999
chr3	118682287	118682788
chr3	119579359	119579860
chr3	122996621	122997122
chr3	123326706	123327207
chr3	127524298	127524799
chr3	127671772	127672273
chr3	128814048	128814549
chr3	130214161	130214662
chr3	131214382	131214883
chr3	132247568	132248069
chr3	135440215	135440716
chr3	135752220	135752721
chr3	151838935	151839436
chr3	156174151	156174652
chr3	156260257	156260758
chr3	158845711	158846212
chr3	159884723	159885224
chr3	161221635	161222136
chr3	161560207	161560708
chr3	167152415	167152916
chr3	170356593	170357094
chr3	177498149	177498650
chr3	178656156	178656657
chr3	182172439	182172940
chr3	183386633	183387134
chr3	183427913	183428414
chr3	184155596	184156097
chr3	185936611	185937112
chr3	186210045	186210546
chr3	187319639	187320140
chr3	187450336	187450837
chr3	190713108	190713609
chr3	194089354	194089855
chr3	197430560	197431061
chr3	197506938	197507439
chr3	197685992	197686493
chr4	1567895	1568396
chr4	2837972	2838473
chr4	2962548	2963049
chr4	4862555	4863056
chr4	5188178	5188679
chr4	7761614	7762115
chr4	7969522	7970023
chr4	8038666	8039167
chr4	11329313	11329814
chr4	11341605	11342106
chr4	16365105	16365606
chr4	16565310	16565811
chr4	28091426	28091927
chr4	30241702	30242203
chr4	30328932	30329433
chr4	33104266	33104767
chr4	38731097	38731598
chr4	40887078	40887579
chr4	40976202	40976703
chr4	41215035	41215536
chr4	42949695	42950196
chr4	44392442	44392943
chr4	52638734	52639235
chr4	53557677	53558178
chr4	56467976	56468477
chr4	57278965	57279466
chr4	57355230	57355731
chr4	62015121	62015622
chr4	62262151	62262652
chr4	76562498	76562999
chr4	79428875	79429376
chr4	79964673	79965174
chr4	87150748	87151249
chr4	95675397	95675898
chr4	98524446	98524947
chr4	98566401	98566902
chr4	103580491	103580992
chr4	107037088	107037589
chr4	110933839	110934340
chr4	111552179	111552680
chr4	113048823	113049324
chr4	113640599	113641100
chr4	124047111	124047612
chr4	129158534	129159035
chr4	133302178	133302679
chr4	137599706	137600207
chr4	138765897	138766398
chr4	142843540	142844041
chr4	147943707	147944208
chr4	150113659	150114160
chr4	152269618	152270119
chr4	154445823	154446324
chr4	164295373	164295874
chr4	166091834	166092335
chr4	166889271	166889772
chr4	168633429	168633930
chr4	170027935	170028436
chr4	171670872	171671373
chr4	182494930	182495431
chr4	185506580	185507081
chr4	185787896	185788397
chr4	187811690	187812191
chr4	188108480	188108981
chr4	188282401	188282902
chr5	6939048	6939549
chr5	7440084	7440585
chr5	10987870	10988371
chr5	11534513	11535014
chr5	13660023	13660524
chr5	13840474	13840975
chr5	14245287	14245788
chr5	14352020	14352521
chr5	17425597	17426098
chr5	22456459	22456960
chr5	26916073	26916574
chr5	38379508	38380009
chr5	43043067	43043568
chr5	44774208	44774709
chr5	51385839	51386340
chr5	51582087	51582588
chr5	52364856	52365357
chr5	56479483	56479984
chr5	57273580	57274081
chr5	58921032	58921533
chr5	61610961	61611462
chr5	63155251	63155752
chr5	64531748	64532249
chr5	65491406	65491907
chr5	67452131	67452632
chr5	72541440	72541941
chr5	75777884	75778385
chr5	77560619	77561120
chr5	78675654	78676155
chr5	79824319	79824820
chr5	88145601	88146102
chr5	90865110	90865611
chr5	94268120	94268621
chr5	95018369	95018870
chr5	95644237	95644738
chr5	96843997	96844498
chr5	101212395	101212896
chr5	102624388	102624889
chr5	108141686	108142187
chr5	112995962	112996463
chr5	113179129	113179630
chr5	115246296	115246797
chr5	116406597	116407098
chr5	116494913	116495414
chr5	122626683	122627184
chr5	124001106	124001607
chr5	124743564	124744065
chr5	125574509	125575010
chr5	126811499	126812000
chr5	130155295	130155796
chr5	133423681	133424182
chr5	134302773	134303274
chr5	152537575	152538076
chr5	156317828	156318329
chr5	158177120	158177621
chr5	158270951	158271452
chr5	158282485	158282986
chr5	159850642	159851143
chr5	161847268	161847769
chr5	168987498	168987999
chr5	169548247	169548748
chr5	170922287	170922788
chr5	172618313	172618814
chr5	175118204	175118705
chr5	180674175	180674676
chr6	2353791	2354292
chr6	5536797	5537298
chr6	10411908	10412409
chr6	10954438	10954939
chr6	13709934	13710435
chr6	16129789	16130290
chr6	16640566	16641067
chr6	20775909	20776410
chr6	21970791	21971292
chr6	22773866	22774367
chr6	22884372	22884873
chr6	24107972	24108473
chr6	24581013	24581514
chr6	26556314	26556815
chr6	27824635	27825136
chr6	28657332	28657833
chr6	28674299	28674800
chr6	29976825	29977326
chr6	30597263	30597764
chr6	33161347	33161848
chr6	34889596	34890097
chr6	36986599	36987100
chr6	38871923	38872424
chr6	40114039	40114540
chr6	41734608	41735109
chr6	42444150	42444651
chr6	42546852	42547353
chr6	48791187	48791688
chr6	49246395	49246896
chr6	64077796	64078297
chr6	67926558	67927059
chr6	68443748	68444249
chr6	70989492	70989993
chr6	72042911	72043412
chr6	72620994	72621495
chr6	75205226	75205727
chr6	88962940	88963441
chr6	89242481	89242982
chr6	90644286	90644787
chr6	96016354	96016855
chr6	96274067	96274568
chr6	96956881	96957382
chr6	96967859	96968360
chr6	97764181	97764682
chr6	103872549	103873050
chr6	107028451	107028952
chr6	111515326	111515827
chr6	111673348	111673849
chr6	111800328	111800829
chr6	116268452	116268953
chr6	123380228	123380729
chr6	124769437	124769938
chr6	128023101	128023602
chr6	128239368	128239869
chr6	131426334	131426835
chr6	131460235	131460736
chr6	132386459	132386960
chr6	134097061	134097562
chr6	138107180	138107681
chr6	140165183	140165684
chr6	141445861	141446362
chr6	142067426	142067927
chr6	149964026	149964527
chr6	155308622	155309123
chr6	156348425	156348926
chr6	158128290	158128791
chr6	163635925	163636426
chr6	164418231	164418732
chr6	164440034	164440535
chr6	165628822	165629323
chr6	166541487	166541988
chr6	167210992	167211493
chr6	167711182	167711683
chr6	168319875	168320376
chr6	169552695	169553196
chr7	2759675	2760176
chr7	6857657	6858158
chr7	8379269	8379770
chr7	9985747	9986248
chr7	16619849	16620350
chr7	16649616	16650117
chr7	18576769	18577270
chr7	20514254	20514755
chr7	22302744	22303245
chr7	24187296	24187797
chr7	25142268	25142769
chr7	26652052	26652553
chr7	33904098	33904599
chr7	36059390	36059891
chr7	36984192	36984693
chr7	37739214	37739715
chr7	40721107	40721608
chr7	42035734	42036235
chr7	42493760	42494261
chr7	45089823	45090324
chr7	46744869	46745370
chr7	46909636	46910137
chr7	47945165	47945666
chr7	55086218	55086719
chr7	66212699	66213200
chr7	70165181	70165682
chr7	74174717	74175218
chr7	78349782	78350283
chr7	79049091	79049592
chr7	84975812	84976313
chr7	85041546	85042047
chr7	86665789	86666290
chr7	87398479	87398980
chr7	96414831	96415332
chr7	97661890	97662391
chr7	106857052	106857553
chr7	107045860	107046361
chr7	107207988	107208489
chr7	107564291	107564792
chr7	111783798	111784299
chr7	112531047	112531548
chr7	113154083	113154584
chr7	121262586	121263087
chr7	122608196	122608697
chr7	129343021	129343522
chr7	137725740	137726241
chr7	141702803	141703304
chr7	144670242	144670743
chr7	145767496	145767997
chr7	145875289	145875790
chr7	146287086	146287587
chr7	147744989	147745490
chr7	150368175	150368676
chr7	150929509	150930010
chr7	153072495	153072996
chr8	3086254	3086755
chr8	3536392	3536893
chr8	8648873	8649374
chr8	8942523	8943024
chr8	10383233	10383734
chr8	10732802	10733303
chr8	17250565	17251066
chr8	18682683	18683184
chr8	21040999	21041500
chr8	24419144	24419645
chr8	27142969	27143470
chr8	30579444	30579945
chr8	33707140	33707641
chr8	33756589	33757090
chr8	36720318	36720819
chr8	37015487	37015988
chr8	40254777	40255278
chr8	42638809	42639310
chr8	42673982	42674483
chr8	48863558	48864059
chr8	57996233	57996734
chr8	60769072	60769573
chr8	62004996	62005497
chr8	63263239	63263740
chr8	63469454	63469955
chr8	65561964	65562465
chr8	65841294	65841795
chr8	66112544	66113045
chr8	69601836	69602337
chr8	70745448	70745949
chr8	72287019	72287520
chr8	78606356	78606857
chr8	79084850	79085351
chr8	85010020	85010521
chr8	88726540	88727041
chr8	93860475	93860976
chr8	104714288	104714789
chr8	115605894	115606395
chr8	115895587	115896088
chr8	117330048	117330549
chr8	119114452	119114953
chr8	123679328	123679829
chr8	124815449	124815950
chr8	126077874	126078375
chr8	126556815	126557316
chr8	126625033	126625534
chr8	130506359	130506860
chr8	130962420	130962921
chr8	131860952	131861453
chr8	133570229	133570730
chr8	134114834	134115335
chr8	136630984	136631485
chr8	136658445	136658946
chr8	140082218	140082719
chr8	141758550	141759051
chr8	141777075	141777576
chr9	3775538	3776039
chr9	5630088	5630589
chr9	6413878	6414379
chr9	11702735	11703236
chr9	12774666	12775167
chr9	14157099	14157600
chr9	20618201	20618702
chr9	21571436	21571937
chr9	27548102	27548603
chr9	30675424	30675925
chr9	30897745	30898246
chr9	31739231	31739732
chr9	32968338	32968839
chr9	34048300	34048801
chr9	34588450	34588951
chr9	36902108	36902609
chr9	37323444	37323945
chr9	38424468	38424969
chr9	38755774	38756275
chr9	42340272	42340773
chr9	69474757	69475258
chr9	71764601	71765102
chr9	74209799	74210300
chr9	74687411	74687912
chr9	75415886	75416387
chr9	77729217	77729718
chr9	79740842	79741343
chr9	80884479	80884980
chr9	84978002	84978503
chr9	87609444	87609945
chr9	87973599	87974100
chr9	93205305	93205806
chr9	93452570	93453071
chr9	94760667	94761168
chr9	97908726	97909227
chr9	99604447	99604948
chr9	100485755	100486256
chr9	114501985	114502486
chr9	122346513	122347014
chr9	125880246	125880747
chr9	126327506	126328007
chr9	126397801	126398302
chr9	130196559	130197060
chr9	130444618	130445119
chr9	130713011	130713512
chr9	130927795	130928296
chr9	133811384	133811885
chr9	134316603	134317104
chr9	135500986	135501487
chr9	136483819	136484320
chr9	136546658	136547159
chr10	8640307	8640808
chr10	11782743	11783244
chr10	14233529	14234030
chr10	16986434	16986935
chr10	17410058	17410559
chr10	18216449	18216950
chr10	19003002	19003503
chr10	24183556	24184057
chr10	26112553	26113054
chr10	33746908	33747409
chr10	33772967	33773468
chr10	35952821	35953322
chr10	43158674	43159175
chr10	43671546	43672047
chr10	48739206	48739707
chr10	50456685	50457186
chr10	57504680	57505181
chr10	58269440	58269941
chr10	75283593	75284094
chr10	78371407	78371908
chr10	81634135	81634636
chr10	84798293	84798794
chr10	92382639	92383140
chr10	92880224	92880725
chr10	95385865	95386366
chr10	97321348	97321849
chr10	99833153	99833654
chr10	103069508	103070009
chr10	105920225	105920726
chr10	106072638	106073139
chr10	106147330	106147831
chr10	110672304	110672805
chr10	110992846	110993347
chr10	112792767	112793268
chr10	113158151	113158652
chr10	113816817	113817318
chr10	114239280	114239781
chr10	114872379	114872880
chr10	116268903	116269404
chr10	117784621	117785122
chr10	119185112	119185613
chr10	123751740	123752241
chr10	124046964	124047465
chr10	127063607	127064108
chr10	131241972	131242473
chr10	132994397	132994898
chr11	355011	355512
chr11	6505611	6506112
chr11	8906547	8907048
chr11	9137681	9138182
chr11	13368023	13368524
chr11	17514818	17515319
chr11	18540179	18540680
chr11	19259697	19260198
chr11	22244956	22245457
chr11	30000929	30001430
chr11	30405294	30405795
chr11	32044185	32044686
chr11	32091313	32091814
chr11	32323441	32323942
chr11	35339857	35340358
chr11	36253150	36253651
chr11	36877328	36877829
chr11	40742384	40742885
chr11	59900754	59901255
chr11	63738653	63739154
chr11	63761155	63761656
chr11	65647103	65647604
chr11	73218243	73218744
chr11	76234602	76235103
chr11	78196157	78196658
chr11	83456019	83456520
chr11	92554662	92555163
chr11	93850297	93850798
chr11	94024091	94024592
chr11	95229753	95230254
chr11	102047380	102047881
chr11	102341694	102342195
chr11	103592016	103592517
chr11	104014943	104015444
chr11	106050048	106050549
chr11	107719474	107719975
chr11	112477225	112477726
chr11	112566085	112566586
chr11	114262601	114263102
chr11	114959903	114960404
chr11	115304091	115304592
chr11	116558494	116558995
chr11	117094658	117095159
chr11	117328266	117328767
chr11	118084142	118084643
chr11	118241368	118241869
chr11	124799348	124799849
chr11	125165638	125166139
chr11	125430482	125430983
chr11	131467904	131468405
chr11	135033485	135033986
chr12	2052062	2052563
chr12	2084925	2085426
chr12	12121505	12122006
chr12	12901351	12901852
chr12	14256480	14256981
chr12	16434567	16435068
chr12	18454406	18454907
chr12	19895524	19896025
chr12	25713769	25714270
chr12	26058863	26059364
chr12	29519548	29520049
chr12	38903645	38904146
chr12	39042965	39043466
chr12	40599107	40599608
chr12	41407113	41407614
chr12	44053901	44054402
chr12	44518747	44519248
chr12	44569745	44570246
chr12	45964839	45965340
chr12	47591294	47591795
chr12	48925332	48925833
chr12	49063844	49064345
chr12	50102210	50102711
chr12	53757110	53757611
chr12	55188930	55189431
chr12	56151759	56152260
chr12	56573307	56573808
chr12	57941786	57942287
chr12	58540409	58540910
chr12	64525708	64526209
chr12	66853236	66853737
chr12	66968457	66968958
chr12	67016756	67017257
chr12	72624431	72624932
chr12	74396945	74397446
chr12	76916027	76916528
chr12	77296495	77296996
chr12	78784899	78785400
chr12	79935621	79936122
chr12	80846875	80847376
chr12	87572868	87573369
chr12	89098394	89098895
chr12	89363947	89364448
chr12	93380301	93380802
chr12	93894679	93895180
chr12	95582398	95582899
chr12	95998597	95999098
chr12	97719418	97719919
chr12	99153989	99154490
chr12	106301659	106302160
chr12	106672321	106672822
chr12	106918680	106919181
chr12	106919812	106920313
chr12	107330790	107331291
chr12	108469017	108469518
chr12	109114820	109115321
chr12	116278056	116278557
chr12	116838312	116838813
chr12	117099210	117099711
chr12	119072298	119072799
chr12	119096696	119097197
chr12	120468803	120469304
chr12	121773186	121773687
chr12	121801760	121802261
chr12	122406831	122407332
chr12	124550708	124551209
chr12	125843625	125844126
chr12	126484523	126485024
chr12	127415262	127415763
chr12	129483177	129483678
chr12	131608960	131609461
chr12	132079224	132079725
chr12	132546612	132547113
chr13	20997560	20998061
chr13	21296914	21297415
chr13	25286489	25286990
chr13	25409337	25409838
chr13	26759894	26760395
chr13	29362936	29363437
chr13	30273342	30273843
chr13	30618272	30618773
chr13	31161381	31161882
chr13	32427664	32428165
chr13	32905620	32906121
chr13	36282788	36283289
chr13	37323418	37323919
chr13	40563187	40563688
chr13	59446917	59447418
chr13	67779061	67779562
chr13	69474254	69474755
chr13	70241934	70242435
chr13	72999373	72999874
chr13	73998563	73999064
chr13	74474128	74474629
chr13	75637097	75637598
chr13	75847116	75847617
chr13	77698753	77699254
chr13	80341660	80342161
chr13	80524885	80525386
chr13	85284319	85284820
chr13	88022142	88022643
chr13	89707874	89708375
chr13	94620251	94620752
chr13	100825467	100825968
chr13	107661394	107661895
chr13	110925157	110925658
chr13	111114264	111114765
chr13	112168664	112169165
chr13	112879226	112879727
chr14	23521343	23521844
chr14	25651472	25651973
chr14	28774869	28775370
chr14	29814428	29814929
chr14	32077393	32077894
chr14	32339791	32340292
chr14	39847179	39847680
chr14	43514090	43514591
chr14	49986353	49986854
chr14	50397061	50397562
chr14	51508011	51508512
chr14	52894201	52894702
chr14	53920985	53921486
chr14	56422548	56423049
chr14	58462514	58463015
chr14	59123916	59124417
chr14	60723170	60723671
chr14	63276662	63277163
chr14	71711918	71712419
chr14	72816426	72816927
chr14	73728664	73729165
chr14	76136517	76137018
chr14	76961803	76962304
chr14	77182049	77182550
chr14	82259124	82259625
chr14	83133114	83133615
chr14	88825416	88825917
chr14	89915203	89915704
chr14	90440070	90440571
chr14	90620716	90621217
chr14	93177951	93178452
chr14	96564356	96564857
chr14	97211313	97211814
chr14	97239104	97239605
chr14	97489506	97490007
chr14	98609548	98610049
chr14	101731153	101731654
chr14	105196177	105196678
chr14	105370772	105371273
chr15	28887698	28888199
chr15	29014453	29014954
chr15	33193457	33193958
chr15	35181338	35181839
chr15	36597434	36597935
chr15	36672733	36673234
chr15	37015735	37016236
chr15	37076055	37076556
chr15	37360314	37360815
chr15	38226812	38227313
chr15	38680710	38681211
chr15	38707788	38708289
chr15	40694270	40694771
chr15	42107392	42107893
chr15	42736121	42736622
chr15	45167476	45167977
chr15	45307074	45307575
chr15	47195916	47196417
chr15	48646322	48646823
chr15	50876860	50877361
chr15	52112028	52112529
chr15	54883221	54883722
chr15	55601384	55601885
chr15	59436976	59437477
chr15	61090944	61091445
chr15	61159182	61159683
chr15	64152830	64153331
chr15	66139458	66139959
chr15	68819070	68819571
chr15	70854580	70855081
chr15	72228288	72228789
chr15	75578383	75578884
chr15	85490068	85490569
chr15	85742249	85742750
chr15	90839417	90839918
chr15	92289847	92290348
chr15	92624607	92625108
chr15	92926149	92926650
chr15	94346238	94346739
chr16	4694509	4695010
chr16	9042929	9043430
chr16	10971412	10971913
chr16	12228682	12229183
chr16	20291720	20292221
chr16	22071233	22071734
chr16	27636742	27637243
chr16	29812549	29813050
chr16	46887795	46888296
chr16	46908755	46909256
chr16	47980134	47980635
chr16	49492125	49492626
chr16	49698337	49698838
chr16	50081719	50082220
chr16	50153486	50153987
chr16	57301035	57301536
chr16	57882674	57883175
chr16	63174741	63175242
chr16	64337725	64338226
chr16	65306228	65306729
chr16	65501151	65501652
chr16	66127454	66127955
chr16	68229318	68229819
chr16	68972577	68973078
chr16	72199658	72200159
chr16	72835503	72836004
chr16	78002921	78003422
chr16	78973109	78973610
chr16	81601055	81601556
chr16	83356118	83356619
chr16	83968419	83968920
chr16	83993110	83993611
chr16	84786072	84786573
chr17	227017	227518
chr17	1055975	1056476
chr17	4420518	4421019
chr17	7655060	7655561
chr17	9105233	9105734
chr17	9958674	9959175
chr17	11779379	11779880
chr17	12687667	12688168
chr17	13113773	13114274
chr17	17812611	17813112
chr17	18141154	18141655
chr17	33149796	33150297
chr17	34655122	34655623
chr17	35539280	35539781
chr17	35700499	35701000
chr17	35809707	35810208
chr17	35889905	35890406
chr17	39059981	39060482
chr17	40075447	40075948
chr17	44331248	44331749
chr17	44865074	44865575
chr17	44988128	44988629
chr17	50149814	50150315
chr17	50184477	50184978
chr17	50628700	50629201
chr17	51475685	51476186
chr17	56583640	56584141
chr17	57485819	57486320
chr17	57552225	57552726
chr17	59837538	59838039
chr17	64025713	64026214
chr17	67606417	67606918
chr17	68166382	68166883
chr17	70663991	70664492
chr17	71825852	71826353
chr17	72255505	72256006
chr17	73357335	73357836
chr17	73579999	73580500
chr17	74274032	74274533
chr17	75077338	75077839
chr17	76681159	76681660
chr17	77963412	77963913
chr17	78722305	78722806
chr17	80637377	80637878
chr18	1946641	1947142
chr18	4453262	4453763
chr18	5057672	5058173
chr18	5919081	5919582
chr18	7528189	7528690
chr18	8248508	8249009
chr18	12038233	12038734
chr18	22930034	22930535
chr18	24118936	24119437
chr18	24630707	24631208
chr18	31101843	31102344
chr18	33523751	33524252
chr18	36563040	36563541
chr18	40500168	40500669
chr18	40638332	40638833
chr18	45837479	45837980
chr18	47754471	47754972
chr18	50297864	50298365
chr18	50357152	50357653
chr18	50708811	50709312
chr18	50968344	50968845
chr18	51562803	51563304
chr18	55552686	55553187
chr18	57113937	57114438
chr18	57920055	57920556
chr18	59084104	59084605
chr18	62877177	62877678
chr18	63342133	63342634
chr18	64097434	64097935
chr18	73039239	73039740
chr19	3360047	3360548
chr19	5536371	5536872
chr19	12838808	12839309
chr19	14348379	14348880
chr19	16771489	16771990
chr19	18202650	18203151
chr19	33177837	33178338
chr19	38214098	38214599
chr19	38851214	38851715
chr19	39080356	39080857
chr19	40191384	40191885
chr19	40329733	40330234
chr19	41135701	41136202
chr19	42295986	42296487
chr19	42387196	42387697
chr19	46408188	46408689
chr19	46530115	46530616
chr19	48480600	48481101
chr19	48584188	48584689
chr19	48608673	48609174
chr19	48645317	48645818
chr19	49502989	49503490
chr19	52048033	52048534
chr19	56253678	56254179
chr20	11426494	11426995
chr20	16647868	16648369
chr20	19974937	19975438
chr20	21053169	21053670
chr20	24243124	24243625
chr20	31860999	31861500
chr20	31880078	31880579
chr20	34216047	34216548
chr20	36179524	36180025
chr20	36642923	36643424
chr20	36919665	36920166
chr20	38715575	38716076
chr20	39915442	39915943
chr20	40707655	40708156
chr20	41892769	41893270
chr20	42176515	42177016
chr20	44803316	44803817
chr20	46415808	46416309
chr20	46568561	46569062
chr20	46898464	46898965
chr20	47353567	47354068
chr20	48421761	48422262
chr20	50009702	50010203
chr20	52426774	52427275
chr20	53623300	53623801
chr20	54378103	54378604
chr20	56343768	56344269
chr20	61702658	61703159
chr21	15117065	15117566
chr21	16441939	16442440
chr21	17527340	17527841
chr21	17818543	17819044
chr21	23493990	23494491
chr21	24118540	24119041
chr21	24514052	24514553
chr21	25850380	25850881
chr21	27833290	27833791
chr21	29650294	29650795
chr21	31592968	31593469
chr21	31604515	31605016
chr21	32202455	32202956
chr21	42009505	42010006
chr21	46285633	46286134
chr22	20037870	20038371
chr22	23145788	23146289
chr22	23433160	23433661
chr22	23787411	23787912
chr22	25164947	25165448
chr22	26890876	26891377
chr22	26892445	26892946
chr22	27149755	27150256
chr22	27317098	27317599
chr22	27799392	27799893
chr22	29635676	29636177
chr22	30005180	30005681
chr22	37697168	37697669
chr22	40023164	40023665
chr22	41950821	41951322
chr22	42473459	42473960
chrX	3066549	3067050
chrX	7280480	7280981
chrX	23333226	23333727
chrX	33322523	33323024
chrX	34259727	34260228
chrX	41180136	41180637
chrX	45260560	45261061
chrX	47539770	47540271
chrX	50100090	50100591
chrX	54529342	54529843
chrX	70184093	70184594
chrX	71053233	71053734
chrX	96184725	96185226
chrX	96445625	96446126
chrX	98779006	98779507
chrX	101659658	101660159
chrX	106510945	106511446
chrX	109732418	109732919
chrX	115233297	115233798
chrX	118225959	118226460
chrX	118422673	118423174
chrX	130176334	130176835
chrX	132217944	132218445
chrX	140733678	140734179
chrX	140764399	140764900
chrX	143528323	143528824
chrX	148540827	148541328
chr1	897481	897982
chr1	1890392	1890893
chr1	3247050	3247551
chr1	3724332	3724833
chr1	4070492	4070993
chr1	4656826	4657327
chr1	5787504	5788005
chr1	8510071	8510572
chr1	11051116	11051617
chr1	11700965	11701466
chr1	14122289	14122790
chr1	19661683	19662184
chr1	19688998	19689499
chr1	23544615	23545116
chr1	25048658	25049159
chr1	27525301	27525802
chr1	28369966	28370467
chr1	28785053	28785554
chr1	31794948	31795449
chr1	37946864	37947365
chr1	39425185	39425686
chr1	39713588	39714089
chr1	40143934	40144435
chr1	40652514	40653015
chr1	43564268	43564769
chr1	46528501	46529002
chr1	46558040	46558541
chr1	56435820	56436321
chr1	57881717	57882218
chr1	61000280	61000781
chr1	65751815	65752316
chr1	66764934	66765435
chr1	67134761	67135262
chr1	69675543	69676044
chr1	72081208	72081709
chr1	72872845	72873346
chr1	77465069	77465570
chr1	79404720	79405221
chr1	81363059	81363560
chr1	82420573	82421074
chr1	83016355	83016856
chr1	84302701	84303202
chr1	84786135	84786636
chr1	85781103	85781604
chr1	93587117	93587618
chr1	94418597	94419098
chr1	95002710	95003211
chr1	95537184	95537685
chr1	95664737	95665238
chr1	96236066	96236567
chr1	100458846	100459347
chr1	101178598	101179099
chr1	103200565	103201066
chr1	107449655	107450156
chr1	108848761	108849262
chr1	110646539	110647040
chr1	113759685	113760186
chr1	117367717	117368218
chr1	117486303	117486804
chr1	120844099	120844600
chr1	150922385	150922886
chr1	152039850	152040351
chr1	152458299	152458800
chr1	154775691	154776192
chr1	155062608	155063109
chr1	155082548	155083049
chr1	155091385	155091886
chr1	155504159	155504660
chr1	156081407	156081908
chr1	156082913	156083414
chr1	156130264	156130765
chr1	157045073	157045574
chr1	157155947	157156448
chr1	160032357	160032858
chr1	160102488	160102989
chr1	161421917	161422418
chr1	166888634	166889135
chr1	167716166	167716667
chr1	168341794	168342295
chr1	176552929	176553430
chr1	179314482	179314983
chr1	180863099	180863600
chr1	183609198	183609699
chr1	194467456	194467957
chr1	201468494	201468995
chr1	202100707	202101208
chr1	202632123	202632624
chr1	202967603	202968104
chr1	204454867	204455368
chr1	204674121	204674622
chr1	207752599	207753100
chr1	208800128	208800629
chr1	213739436	213739937
chr1	214896901	214897402
chr1	226309499	226310000
chr1	226530523	226531024
chr1	230424149	230424650
chr1	231215201	231215702
chr1	232575437	232575938
chr1	233126711	233127212
chr1	234726655	234727156
chr1	239007136	239007637
chr1	242449169	242449670
chr1	243712849	243713350
chr1	245155356	245155857
chr1	245621613	245622114
chr1	246012242	246012743
chr1	247110638	247111139
chr2	1721066	1721567
chr2	2720327	2720828
chr2	3179238	3179739
chr2	3654475	3654976
chr2	4662460	4662961
chr2	6022658	6023159
chr2	9971258	9971759
chr2	10079330	10079831
chr2	10204425	10204926
chr2	10303898	10304399
chr2	11103259	11103760
chr2	12407114	12407615
chr2	12717973	12718474
chr2	15709383	15709884
chr2	17036336	17036837
chr2	17038439	17038940
chr2	23606381	23606882
chr2	25042370	25042871
chr2	25684511	25685012
chr2	26822802	26823303
chr2	28753285	28753786
chr2	29414469	29414970
chr2	32337205	32337706
chr2	33749963	33750464
chr2	36433688	36434189
chr2	37196830	37197331
chr2	37670844	37671345
chr2	40130989	40131490
chr2	40841793	40842294
chr2	41541484	41541985
chr2	42169733	42170234
chr2	42744456	42744957
chr2	44360906	44361407
chr2	44942006	44942507
chr2	45450593	45451094
chr2	45789698	45790199
chr2	46499396	46499897
chr2	48111646	48112147
chr2	49086127	49086628
chr2	49674190	49674691
chr2	50385249	50385750
chr2	51068184	51068685
chr2	54033691	54034192
chr2	55616972	55617473
chr2	55923643	55924144
chr2	58131057	58131558
chr2	59083358	59083859
chr2	61887909	61888410
chr2	63340671	63341172
chr2	64643180	64643681
chr2	65861335	65861836
chr2	66305647	66306148
chr2	74548205	74548706
chr2	74690506	74691007
chr2	75403875	75404376
chr2	76950715	76951216
chr2	78917223	78917724
chr2	80161472	80161973
chr2	80299635	80300136
chr2	84424093	84424594
chr2	99914823	99915324
chr2	105143165	105143666
chr2	106833138	106833639
chr2	119785672	119786173
chr2	122960971	122961472
chr2	125926090	125926591
chr2	126041544	126042045
chr2	129228318	129228819
chr2	129757984	129758485
chr2	135279161	135279662
chr2	136629317	136629818
chr2	147937673	147938174
chr2	149731122	149731623
chr2	150222273	150222774
chr2	150292787	150293288
chr2	152796919	152797420
chr2	153230198	153230699
chr2	154484287	154484788
chr2	154697230	154697731
chr2	161223096	161223597
chr2	161586489	161586990
chr2	165578812	165579313
chr2	166960810	166961311
chr2	167607206	167607707
chr2	167859094	167859595
chr2	168118569	168119070
chr2	168119477	168119978
chr2	171521868	171522369
chr2	174546213	174546714
chr2	174729704	174730205
chr2	177553440	177553941
chr2	183381194	183381695
chr2	190543673	190544174
chr2	194004587	194005088
chr2	196078198	196078699
chr2	199739732	199740233
chr2	199770676	199771177
chr2	203238338	203238839
chr2	205540524	205541025
chr2	210462287	210462788
chr2	216682420	216682921
chr2	217640259	217640760
chr2	218898146	218898647
chr2	221829873	221830374
chr2	221981819	221982320
chr2	226471854	226472355
chr2	228465305	228465806
chr2	228763166	228763667
chr2	228997677	228998178
chr2	232875496	232875997
chr2	236055317	236055818
chr2	236256305	236256806
chr2	237674707	237675208
chr2	240434474	240434975
chr3	4411065	4411566
chr3	4591588	4592089
chr3	5032854	5033355
chr3	7420365	7420866
chr3	10841381	10841882
chr3	15344729	15345230
chr3	19148941	19149442
chr3	19177678	19178179
chr3	24939906	24940407
chr3	33659970	33660471
chr3	35744488	35744989
chr3	35908294	35908795
chr3	41194601	41195102
chr3	41893914	41894415
chr3	43647522	43648023
chr3	45056872	45057373
chr3	45426110	45426611
chr3	46304900	46305401
chr3	46913543	46914044
chr3	48011457	48011958
chr3	51669203	51669704
chr3	52534424	52534925
chr3	54733647	54734148
chr3	56025252	56025753
chr3	56988804	56989305
chr3	57164458	57164959
chr3	58323930	58324431
chr3	59879053	59879554
chr3	60024035	60024536
chr3	61568049	61568550
chr3	64397492	64397993
chr3	68610490	68610991
chr3	70496027	70496528
chr3	71040844	71041345
chr3	71054885	71055386
chr3	71305733	71306234
chr3	72153840	72154341
chr3	77314358	77314859
chr3	77560548	77561049
chr3	77932105	77932606
chr3	78670014	78670515
chr3	80029859	80030360
chr3	83286997	83287498
chr3	84967709	84968210
chr3	85176272	85176773
chr3	85630564	85631065
chr3	89907230	89907731
chr3	95624767	95625268
chr3	98522130	98522631
chr3	105365775	105366276
chr3	105459876	105460377
chr3	115658816	115659317
chr3	116007231	116007732
chr3	116318621	116319122
chr3	117809676	117810177
chr3	117995166	117995667
chr3	123552006	123552507
chr3	126476355	126476856
chr3	127764944	127765445
chr3	128278896	128279397
chr3	129809317	129809818
chr3	130795457	130795958
chr3	131590673	131591174
chr3	133930296	133930797
chr3	137264290	137264791
chr3	149512215	149512716
chr3	151308648	151309149
chr3	151460597	151461098
chr3	156518606	156519107
chr3	156826593	156827094
chr3	159678087	159678588
chr3	161956271	161956772
chr3	164454237	164454738
chr3	164940673	164941174
chr3	169873989	169874490
chr3	171028444	171028945
chr3	172203555	172204056
chr3	172563984	172564485
chr3	173531496	173531997
chr3	178072859	178073360
chr3	180802792	180803293
chr3	184135619	184136120
chr3	187679549	187680050
chr3	187770110	187770611
chr3	188304475	188304976
chr3	189961481	189961982
chr3	190201746	190202247
chr3	190884155	190884656
chr3	193520904	193521405
chr3	197168611	197169112
chr3	197880365	197880866
chr4	674627	675128
chr4	3166244	3166745
chr4	3293121	3293622
chr4	3851157	3851658
chr4	6674596	6675097
chr4	7904911	7905412
chr4	16001289	16001790
chr4	16709596	16710097
chr4	18582714	18583215
chr4	22052027	22052528
chr4	26424131	26424632
chr4	28246717	28247218
chr4	29660426	29660927
chr4	29927618	29928119
chr4	31101108	31101609
chr4	35264133	35264634
chr4	40887590	40888091
chr4	41212550	41213051
chr4	44372497	44372998
chr4	46883672	46884173
chr4	47744805	47745306
chr4	58983780	58984281
chr4	59820977	59821478
chr4	60522552	60523053
chr4	61335389	61335890
chr4	64617749	64618250
chr4	66688606	66689107
chr4	69617021	69617522
chr4	69689479	69689980
chr4	74098865	74099366
chr4	75915911	75916412
chr4	76147754	76148255
chr4	76950723	76951224
chr4	78776907	78777408
chr4	80184027	80184528
chr4	81512897	81513398
chr4	81631774	81632275
chr4	82500006	82500507
chr4	82784800	82785301
chr4	83283807	83284308
chr4	84087458	84087959
chr4	86922309	86922810
chr4	88378701	88379202
chr4	89450192	89450693
chr4	93791510	93792011
chr4	93989632	93990133
chr4	95181367	95181868
chr4	107036057	107036558
chr4	107595463	107595964
chr4	110075859	110076360
chr4	112706777	112707278
chr4	113979218	113979719
chr4	119455694	119456195
chr4	121108756	121109257
chr4	123559632	123560133
chr4	123699887	123700388
chr4	126265385	126265886
chr4	130359516	130360017
chr4	131504373	131504874
chr4	133106216	133106717
chr4	139107924	139108425
chr4	139902457	139902958
chr4	140284424	140284925
chr4	140687340	140687841
chr4	146789319	146789820
chr4	147940196	147940697
chr4	149421774	149422275
chr4	151362608	151363109
chr4	157224952	157225453
chr4	158267995	158268496
chr4	162116017	162116518
chr4	162954905	162955406
chr4	162978205	162978706
chr4	163025041	163025542
chr4	165722336	165722837
chr4	168604494	168604995
chr4	168845600	168846101
chr4	169486062	169486563
chr4	178110267	178110768
chr4	180828370	180828871
chr4	181849355	181849856
chr4	182975607	182976108
chr4	183907542	183908043
chr4	188387305	188387806
chr4	188705432	188705933
chr5	672690	673191
chr5	1168040	1168541
chr5	2515369	2515870
chr5	3226169	3226670
chr5	4100246	4100747
chr5	6038032	6038533
chr5	9608056	9608557
chr5	9838907	9839408
chr5	11480178	11480679
chr5	11993565	11994066
chr5	16932491	16932992
chr5	31855189	31855690
chr5	33422768	33423269
chr5	34474421	34474922
chr5	39384392	39384893
chr5	40671309	40671810
chr5	41109426	41109927
chr5	41794393	41794894
chr5	42639173	42639674
chr5	50441109	50441610
chr5	53350131	53350632
chr5	54651594	54652095
chr5	57862899	57863400
chr5	59698495	59698996
chr5	60976431	60976932
chr5	62626683	62627184
chr5	64030748	64031249
chr5	67166110	67166611
chr5	73454396	73454897
chr5	75236185	75236686
chr5	80254763	80255264
chr5	82185923	82186424
chr5	82677049	82677550
chr5	84328467	84328968
chr5	87645171	87645672
chr5	90231106	90231607
chr5	92329677	92330178
chr5	93564153	93564654
chr5	94968472	94968973
chr5	95406640	95407141
chr5	96504159	96504660
chr5	96597356	96597857
chr5	102937891	102938392
chr5	113330459	113330960
chr5	113611968	113612469
chr5	113937351	113937852
chr5	126054763	126055264
chr5	127799858	127800359
chr5	127925510	127926011
chr5	134279784	134280285
chr5	135308921	135309422
chr5	135829988	135830489
chr5	138595343	138595844
chr5	138793105	138793606
chr5	139415242	139415743
chr5	139756073	139756574
chr5	145853912	145854413
chr5	146094490	146094991
chr5	149689822	149690323
chr5	153974343	153974844
chr5	154189820	154190321
chr5	157971864	157972365
chr5	158980154	158980655
chr5	167175273	167175774
chr5	168433937	168434438
chr5	170701154	170701655
chr5	171294460	171294961
chr5	171311191	171311692
chr5	172453660	172454161
chr5	173888657	173889158
chr5	176235065	176235566
chr5	176738474	176738975
chr6	2021609	2022110
chr6	2971916	2972417
chr6	3233340	3233841
chr6	3234077	3234578
chr6	3756423	3756924
chr6	3778023	3778524
chr6	4353220	4353721
chr6	7085806	7086307
chr6	7468560	7469061
chr6	8063609	8064110
chr6	12450835	12451336
chr6	16319951	16320452
chr6	19261599	19262100
chr6	19599072	19599573
chr6	20583300	20583801
chr6	21667376	21667877
chr6	23569814	23570315
chr6	25602306	25602807
chr6	27062908	27063409
chr6	27251313	27251814
chr6	30219120	30219621
chr6	33117917	33118418
chr6	33345168	33345669
chr6	35415090	35415591
chr6	35857976	35858477
chr6	41371098	41371599
chr6	41373802	41374303
chr6	41407404	41407905
chr6	42841810	42842311
chr6	43123754	43124255
chr6	43509254	43509755
chr6	44370601	44371102
chr6	49713321	49713822
chr6	54028204	54028705
chr6	55276716	55277217
chr6	56247301	56247802
chr6	63197675	63198176
chr6	71197725	71198226
chr6	72924024	72924525
chr6	75621011	75621512
chr6	82260254	82260755
chr6	84434567	84435068
chr6	89562721	89563222
chr6	90287854	90288355
chr6	90336531	90337032
chr6	91654702	91655203
chr6	92777110	92777611
chr6	94054413	94054914
chr6	106801191	106801692
chr6	107436706	107437207
chr6	108423006	108423507
chr6	111481122	111481623
chr6	111484648	111485149
chr6	111625672	111626173
chr6	111628412	111628913
chr6	112229583	112230084
chr6	115768030	115768531
chr6	119077844	119078345
chr6	122789976	122790477
chr6	123496963	123497464
chr6	129149317	129149818
chr6	131205456	131205957
chr6	138604827	138605328
chr6	139778020	139778521
chr6	141986246	141986747
chr6	144320747	144321248
chr6	144536900	144537401
chr6	145138733	145139234
chr6	147061086	147061587
chr6	147112930	147113431
chr6	148689700	148690201
chr6	150336208	150336709
chr6	150395338	150395839
chr6	152948101	152948602
chr6	154039137	154039638
chr6	154898924	154899425
chr6	156933643	156934144
chr6	157108081	157108582
chr6	157684265	157684766
chr6	159654455	159654956
chr6	161917579	161918080
chr6	163602373	163602874
chr6	164249180	164249681
chr6	165328731	165329232
chr6	165700222	165700723
chr6	165834456	165834957
chr6	165973409	165973910
chr6	166124848	166125349
chr6	166701417	166701918
chr6	166716720	166717221
chr6	167580623	167581124
chr6	167679655	167680156
chr6	167773135	167773636
chr6	168837202	168837703
chr7	1432405	1432906
chr7	7790504	7791005
chr7	8219159	8219660
chr7	13016908	13017409
chr7	14116530	14117031
chr7	16071196	16071697
chr7	22778900	22779401
chr7	23058353	23058854
chr7	31686940	31687441
chr7	35416893	35417394
chr7	36648654	36649155
chr7	38630615	38631116
chr7	38873395	38873896
chr7	41693878	41694379
chr7	45923147	45923648
chr7	46550773	46551274
chr7	51080838	51081339
chr7	67983441	67983942
chr7	69596578	69597079
chr7	71132880	71133381
chr7	71962460	71962961
chr7	73155909	73156410
chr7	74193026	74193527
chr7	74206485	74206986
chr7	78863727	78864228
chr7	82810595	82811096
chr7	84474284	84474785
chr7	90245488	90245989
chr7	91149045	91149546
chr7	94280993	94281494
chr7	94403385	94403886
chr7	96062353	96062854
chr7	97466096	97466597
chr7	104306741	104307242
chr7	105387639	105388140
chr7	106176622	106177123
chr7	109614269	109614770
chr7	111873877	111874378
chr7	117323677	117324178
chr7	118947557	118948058
chr7	121438412	121438913
chr7	122082986	122083487
chr7	128883495	128883996
chr7	129502974	129503475
chr7	129951613	129952114
chr7	131955567	131956068
chr7	133987457	133987958
chr7	135230493	135230994
chr7	144917596	144918097
chr7	145036572	145037073
chr7	147035318	147035819
chr7	151227613	151228114
chr7	151409014	151409515
chr7	151517975	151518476
chr7	151837557	151838058
chr7	155071972	155072473
chr7	155190519	155191020
chr7	155261893	155262394
chr7	157584366	157584867
chr7	157674232	157674733
chr7	157738002	157738503
chr7	158186953	158187454
chr8	274162	274663
chr8	599999	600500
chr8	1486302	1486803
chr8	1687211	1687712
chr8	4904820	4905321
chr8	4992033	4992534
chr8	5041160	5041661
chr8	8913758	8914259
chr8	9284624	9285125
chr8	9900234	9900735
chr8	10130991	10131492
chr8	10188664	10189165
chr8	10798614	10799115
chr8	14383393	14383894
chr8	16578621	16579122
chr8	17378578	17379079
chr8	19014232	19014733
chr8	19049810	19050311
chr8	19472768	19473269
chr8	22784584	22785085
chr8	22802459	22802960
chr8	24915881	24916382
chr8	25000570	25001071
chr8	26575800	26576301
chr8	26863533	26864034
chr8	27611224	27611725
chr8	28492737	28493238
chr8	29861806	29862307
chr8	34015966	34016467
chr8	34028437	34028938
chr8	34295691	34296192
chr8	36569090	36569591
chr8	38380794	38381295
chr8	38734539	38735040
chr8	58841937	58842438
chr8	60807665	60808166
chr8	65973734	65974235
chr8	66459710	66460211
chr8	72536242	72536743
chr8	74770190	74770691
chr8	79574330	79574831
chr8	80230719	80231220
chr8	80399938	80400439
chr8	84270624	84271125
chr8	85463980	85464481
chr8	85541158	85541659
chr8	87047020	87047521
chr8	90247474	90247975
chr8	93404072	93404573
chr8	93875463	93875964
chr8	100721420	100721921
chr8	101069817	101070318
chr8	103228896	103229397
chr8	103820188	103820689
chr8	105677544	105678045
chr8	108850466	108850967
chr8	109392844	109393345
chr8	111296299	111296800
chr8	111344639	111345140
chr8	111767933	111768434
chr8	112761858	112762359
chr8	112950552	112951053
chr8	113433331	113433832
chr8	113955375	113955876
chr8	115960888	115961389
chr8	127005192	127005693
chr8	127276359	127276860
chr8	130015005	130015506
chr8	130292855	130293356
chr8	130306956	130307457
chr8	130357794	130358295
chr8	132703428	132703929
chr8	133449421	133449922
chr8	139737399	139737900
chr8	140147430	140147931
chr8	141989147	141989648
chr8	142992240	142992741
chr8	144233500	144234001
chr9	1787306	1787807
chr9	3792240	3792741
chr9	6566963	6567464
chr9	13878683	13879184
chr9	17462783	17463284
chr9	18442565	18443066
chr9	21813784	21814285
chr9	29625232	29625733
chr9	30122294	30122795
chr9	30243472	30243973
chr9	34454479	34454980
chr9	35757227	35757728
chr9	35814471	35814972
chr9	37624630	37625131
chr9	37984797	37985298
chr9	38310678	38311179
chr9	68979527	68980028
chr9	71448812	71449313
chr9	75891208	75891709
chr9	79257843	79258344
chr9	79300093	79300594
chr9	79632887	79633388
chr9	79784254	79784755
chr9	82679103	82679604
chr9	83937848	83938349
chr9	85290368	85290869
chr9	87490841	87491342
chr9	87631342	87631843
chr9	89674916	89675417
chr9	94717391	94717892
chr9	98119123	98119624
chr9	101727592	101728093
chr9	107488839	107489340
chr9	112097671	112098172
chr9	112751310	112751811
chr9	113912271	113912772
chr9	116304733	116305234
chr9	117595218	117595719
chr9	119370329	119370830
chr9	122720439	122720940
chr9	123237193	123237694
chr9	126102190	126102691
chr9	126439332	126439833
chr9	127568161	127568662
chr9	130478660	130479161
chr9	131096737	131097238
chr9	133833127	133833628
chr9	136151372	136151873
chr9	136342135	136342636
chr9	137156803	137157304
chr9	137240186	137240687
chr10	570655	571156
chr10	622859	623360
chr10	625042	625543
chr10	1778183	1778684
chr10	10349987	10350488
chr10	10865387	10865888
chr10	12196363	12196864
chr10	12531361	12531862
chr10	13685030	13685531
chr10	13787007	13787508
chr10	14215406	14215907
chr10	21515396	21515897
chr10	23314723	23315224
chr10	23635715	23636216
chr10	24237937	24238438
chr10	24513850	24514351
chr10	25038177	25038678
chr10	27744394	27744895
chr10	28668711	28669212
chr10	28868045	28868546
chr10	31775155	31775656
chr10	33913186	33913687
chr10	36116741	36117242
chr10	37858250	37858751
chr10	43210843	43211344
chr10	46282886	46283387
chr10	49002117	49002618
chr10	58575482	58575983
chr10	59723206	59723707
chr10	63158074	63158575
chr10	63858384	63858885
chr10	69180389	69180890
chr10	69319030	69319531
chr10	70255387	70255888
chr10	71981083	71981584
chr10	72113575	72114076
chr10	72170386	72170887
chr10	72222767	72223268
chr10	74813397	74813898
chr10	76736850	76737351
chr10	77513708	77514209
chr10	77643948	77644449
chr10	77767511	77768012
chr10	79229401	79229902
chr10	86084569	86085070
chr10	86177069	86177570
chr10	88715108	88715609
chr10	89207109	89207610
chr10	89236465	89236966
chr10	93832088	93832589
chr10	97319711	97320212
chr10	101485890	101486391
chr10	104254628	104255129
chr10	104300526	104301027
chr10	106545962	106546463
chr10	106956459	106956960
chr10	110893494	110893995
chr10	111837066	111837567
chr10	113855037	113855538
chr10	114066785	114067286
chr10	114884254	114884755
chr10	116277652	116278153
chr10	119981574	119982075
chr10	121526028	121526529
chr10	124621572	124622073
chr10	125691603	125692104
chr10	127577333	127577834
chr10	129893417	129893918
chr10	131144254	131144755
chr10	131786943	131787444
chr10	133378157	133378658
chr11	555988	556489
chr11	777904	778405
chr11	1390463	1390964
chr11	10322952	10323453
chr11	11463074	11463575
chr11	11733243	11733744
chr11	12676144	12676645
chr11	12724207	12724708
chr11	13436538	13437039
chr11	16088367	16088868
chr11	17078055	17078556
chr11	17906523	17907024
chr11	18322526	18323027
chr11	19442122	19442623
chr11	19589884	19590385
chr11	21988410	21988911
chr11	22641463	22641964
chr11	22897719	22898220
chr11	24709993	24710494
chr11	24798865	24799366
chr11	25988681	25989182
chr11	26284580	26285081
chr11	30479972	30480473
chr11	32792783	32793284
chr11	33188045	33188546
chr11	36042232	36042733
chr11	36899510	36900011
chr11	41135054	41135555
chr11	43810883	43811384
chr11	43835000	43835501
chr11	46106466	46106967
chr11	47914703	47915204
chr11	57641422	57641923
chr11	57766357	57766858
chr11	59144552	59145053
chr11	59565891	59566392
chr11	64107347	64107848
chr11	67802605	67803106
chr11	70610475	70610976
chr11	79332634	79333135
chr11	79609056	79609557
chr11	81006958	81007459
chr11	81135948	81136449
chr11	94577096	94577597
chr11	95229038	95229539
chr11	99327527	99328028
chr11	100226372	100226873
chr11	101036220	101036721
chr11	106156168	106156669
chr11	107140803	107141304
chr11	108866995	108867496
chr11	109958085	109958586
chr11	114846383	114846884
chr11	114863559	114864060
chr11	115716675	115717176
chr11	116332448	116332949
chr11	117583308	117583809
chr11	117618164	117618665
chr11	120252406	120252907
chr11	122775907	122776408
chr11	124481670	124482171
chr11	125516285	125516786
chr11	126966166	126966667
chr11	127145041	127145542
chr11	128596341	128596842
chr11	131626772	131627273
chr12	148639	149140
chr12	2877603	2878104
chr12	3490492	3490993
chr12	4274269	4274770
chr12	4289140	4289641
chr12	4686461	4686962
chr12	4809692	4810193
chr12	6647183	6647684
chr12	7131023	7131524
chr12	10499031	10499532
chr12	12358057	12358558
chr12	13211993	13212494
chr12	14139022	14139523
chr12	14567351	14567852
chr12	19156293	19156794
chr12	20039459	20039960
chr12	20126806	20127307
chr12	21941128	21941629
chr12	24396042	24396543
chr12	31959807	31960308
chr12	39300773	39301274
chr12	40504386	40504887
chr12	41402862	41403363
chr12	47080299	47080800
chr12	50507836	50508337
chr12	51932482	51932983
chr12	53159332	53159833
chr12	53220925	53221426
chr12	56126100	56126601
chr12	61267465	61267966
chr12	62799075	62799576
chr12	65210958	65211459
chr12	66879437	66879938
chr12	68376763	68377264
chr12	72456744	72457245
chr12	76029860	76030361
chr12	77362780	77363281
chr12	81297255	81297756
chr12	82853733	82854234
chr12	82942858	82943359
chr12	83759867	83760368
chr12	84751998	84752499
chr12	86658263	86658764
chr12	87977769	87978270
chr12	88435596	88436097
chr12	89166423	89166924
chr12	93442927	93443428
chr12	94764152	94764653
chr12	94790816	94791317
chr12	97131143	97131644
chr12	97467120	97467621
chr12	98340305	98340806
chr12	98725802	98726303
chr12	102951884	102952385
chr12	103494539	103495040
chr12	103496075	103496576
chr12	106280110	106280611
chr12	106773524	106774025
chr12	109110827	109111328
chr12	109553841	109554342
chr12	109630789	109631290
chr12	109723408	109723909
chr12	111193345	111193846
chr12	111396880	111397381
chr12	119496111	119496612
chr12	124792912	124793413
chr12	125280725	125281226
chr12	128853697	128854198
chr12	132610209	132610710
chr13	22686431	22686932
chr13	24044874	24045375
chr13	24228773	24229274
chr13	24617306	24617807
chr13	25110934	25111435
chr13	26050537	26051038
chr13	27919726	27920227
chr13	30341044	30341545
chr13	31895651	31896152
chr13	32315841	32316342
chr13	40063090	40063591
chr13	42068412	42068913
chr13	51912078	51912579
chr13	59249997	59250498
chr13	61588128	61588629
chr13	65964595	65965096
chr13	67541647	67542148
chr13	72317242	72317743
chr13	73142812	73143313
chr13	74966729	74967230
chr13	76884978	76885479
chr13	77478909	77479410
chr13	77696684	77697185
chr13	80010331	80010832
chr13	80126683	80127184
chr13	86033274	86033775
chr13	89333317	89333818
chr13	98187653	98188154
chr13	99799371	99799872
chr13	108030663	108031164
chr13	108083589	108084090
chr13	108638858	108639359
chr13	109287610	109288111
chr13	109869557	109870058
chr13	110644753	110645254
chr13	111409415	111409916
chr13	112891304	112891805
chr14	20632805	20633306
chr14	21300843	21301344
chr14	23573419	23573920
chr14	25165571	25166072
chr14	26339380	26339881
chr14	28699688	28700189
chr14	33213319	33213820
chr14	33290622	33291123
chr14	33855203	33855704
chr14	34981869	34982370
chr14	48937766	48938267
chr14	55089476	55089977
chr14	59869792	59870293
chr14	61511600	61512101
chr14	61568458	61568959
chr14	61996737	61997238
chr14	65927891	65928392
chr14	67943830	67944331
chr14	71530002	71530503
chr14	71656545	71657046
chr14	71961917	71962418
chr14	74324793	74325294
chr14	74492872	74493373
chr14	75294714	75295215
chr14	76763615	76764116
chr14	77024021	77024522
chr14	77825817	77826318
chr14	81450646	81451147
chr14	82578129	82578630
chr14	82856032	82856533
chr14	88129735	88130236
chr14	88902455	88902956
chr14	92323319	92323820
chr14	93113893	93114394
chr14	94001730	94002231
chr14	94582147	94582648
chr14	96738787	96739288
chr14	97581200	97581701
chr14	98782961	98783462
chr14	99972263	99972764
chr14	100533432	100533933
chr14	101560207	101560708
chr14	103122895	103123396
chr14	103886277	103886778
chr14	104096940	104097441
chr15	24823389	24823890
chr15	26049890	26050391
chr15	26102829	26103330
chr15	26389154	26389655
chr15	29114394	29114895
chr15	31300159	31300660
chr15	33675182	33675683
chr15	34514180	34514681
chr15	38213210	38213711
chr15	43769549	43770050
chr15	47471423	47471924
chr15	47791001	47791502
chr15	48811504	48812005
chr15	57305970	57306471
chr15	59763147	59763648
chr15	59905094	59905595
chr15	62164461	62164962
chr15	64151998	64152499
chr15	64634538	64635039
chr15	64717050	64717551
chr15	64809808	64810309
chr15	65356035	65356536
chr15	66016312	66016813
chr15	66294339	66294840
chr15	73697053	73697554
chr15	78560800	78561301
chr15	79064882	79065383
chr15	81625517	81626018
chr15	82174747	82175248
chr15	85751365	85751866
chr15	86841809	86842310
chr15	88258073	88258574
chr15	89346555	89347056
chr15	89433860	89434361
chr15	93028555	93029056
chr15	94743682	94744183
chr15	98844619	98845120
chr15	99338581	99339082
chr16	525510	526011
chr16	979802	980303
chr16	1055005	1055506
chr16	2026610	2027111
chr16	4103683	4104184
chr16	5471741	5472242
chr16	5788908	5789409
chr16	5984355	5984856
chr16	10040641	10041142
chr16	17037647	17038148
chr16	19167570	19168071
chr16	21501419	21501920
chr16	22092265	22092766
chr16	25051760	25052261
chr16	26051032	26051533
chr16	26265928	26266429
chr16	28291533	28292034
chr16	30634732	30635233
chr16	47311657	47312158
chr16	47642731	47643232
chr16	51328312	51328813
chr16	54361828	54362329
chr16	56067368	56067869
chr16	59826711	59827212
chr16	69818872	69819373
chr16	70380654	70381155
chr16	72921485	72921986
chr16	73616119	73616620
chr16	74695763	74696264
chr16	78601699	78602200
chr16	85314412	85314913
chr17	964212	964713
chr17	1344487	1344988
chr17	2854216	2854717
chr17	3636839	3637340
chr17	5769812	5770313
chr17	9249381	9249882
chr17	16470285	16470786
chr17	17791045	17791546
chr17	21041266	21041767
chr17	27920416	27920917
chr17	28808459	28808960
chr17	28967966	28968467
chr17	29010955	29011456
chr17	29761107	29761608
chr17	30693662	30694163
chr17	32695848	32696349
chr17	38667446	38667947
chr17	39564367	39564868
chr17	40341060	40341561
chr17	40547299	40547800
chr17	41812012	41812513
chr17	42112507	42113008
chr17	42275425	42275926
chr17	45099034	45099535
chr17	48428117	48428618
chr17	48884585	48885086
chr17	49576590	49577091
chr17	57663688	57664189
chr17	59620117	59620618
chr17	60525488	60525989
chr17	66302895	66303396
chr17	66673728	66674229
chr17	66965848	66966349
chr17	68969907	68970408
chr17	73232800	73233301
chr17	74791409	74791910
chr17	75238587	75239088
chr17	76408534	76409035
chr17	77625639	77626140
chr17	77873098	77873599
chr17	81332742	81333243
chr17	81552940	81553441
chr18	7458824	7459325
chr18	8468821	8469322
chr18	8765999	8766500
chr18	9708925	9709426
chr18	24339425	24339926
chr18	24359696	24360197
chr18	26021171	26021672
chr18	28575096	28575597
chr18	30143204	30143705
chr18	30858400	30858901
chr18	37561959	37562460
chr18	41504861	41505362
chr18	43016988	43017489
chr18	43278177	43278678
chr18	43539658	43540159
chr18	44938292	44938793
chr18	46762896	46763397
chr18	47441861	47442362
chr18	51911533	51912034
chr18	52392113	52392614
chr18	54911438	54911939
chr18	60997412	60997913
chr18	62682308	62682809
chr18	63320518	63321019
chr18	68301684	68302185
chr18	70490313	70490814
chr18	75406977	75407478
chr18	76717742	76718243
chr18	77982433	77982934
chr18	79395568	79396069
chr19	716685	717186
chr19	860451	860952
chr19	5336232	5336733
chr19	5593821	5594322
chr19	6753228	6753729
chr19	8148466	8148967
chr19	8352548	8353049
chr19	8609572	8610073
chr19	12676279	12676780
chr19	13277073	13277574
chr19	14071997	14072498
chr19	15433040	15433541
chr19	15629250	15629751
chr19	16660820	16661321
chr19	18294473	18294974
chr19	18420060	18420561
chr19	31980361	31980862
chr19	33176093	33176594
chr19	33700083	33700584
chr19	35716629	35717130
chr19	36605622	36606123
chr19	36972656	36973157
chr19	37898617	37899118
chr19	41597484	41597985
chr19	46886406	46886907
chr19	50804004	50804505
chr19	54136570	54137071
chr19	56643450	56643951
chr20	2469936	2470437
chr20	3777567	3778068
chr20	5504353	5504854
chr20	6170878	6171379
chr20	6739830	6740331
chr20	9515101	9515602
chr20	9792690	9793191
chr20	14855382	14855883
chr20	15235384	15235885
chr20	15755941	15756442
chr20	18679001	18679502
chr20	20711446	20711947
chr20	20864309	20864810
chr20	24099143	24099644
chr20	33831907	33832408
chr20	34476181	34476682
chr20	37804875	37805376
chr20	38728444	38728945
chr20	38729292	38729793
chr20	40990472	40990973
chr20	42275235	42275736
chr20	46107118	46107619
chr20	46230651	46231152
chr20	48436527	48437028
chr20	48615543	48616044
chr20	49888404	49888905
chr20	51802038	51802539
chr20	53596220	53596721
chr20	56187771	56188272
chr20	59829491	59829992
chr20	59836662	59837163
chr20	62803949	62804450
chr20	63322289	63322790
chr20	63394129	63394630
chr20	63653856	63654357
chr20	64163356	64163857
chr20	64286554	64287055
chr21	16419054	16419555
chr21	19213426	19213927
chr21	21464708	21465209
chr21	25273966	25274467
chr21	25385824	25386325
chr21	29704735	29705236
chr21	31382339	31382840
chr21	32411571	32412072
chr21	36210001	36210502
chr21	38048103	38048604
chr21	45887121	45887622
chr21	46228043	46228544
chr22	22507955	22508456
chr22	23182362	23182863
chr22	24950198	24950699
chr22	25780575	25781076
chr22	27786002	27786503
chr22	28094665	28095166
chr22	30872110	30872611
chr22	35512955	35513456
chr22	37470241	37470742
chr22	37843642	37844143
chr22	39318961	39319462
chr22	41285291	41285792
chr22	41957572	41958073
chr22	42330853	42331354
chr22	44024484	44024985
chr22	45889493	45889994
chr22	45893449	45893950
chr22	46087820	46088321
chr22	46107357	46107858
chr22	46486895	46487396
chr22	48554288	48554789
chrX	12686597	12687098
chrX	21727719	21728220
chrX	22392008	22392509
chrX	22464946	22465447
chrX	25059251	25059752
chrX	28337087	28337588
chrX	34364997	34365498
chrX	42636878	42637379
chrX	46408729	46409230
chrX	74923802	74924303
chrX	86154504	86155005
chrX	94055556	94056057
chrX	96838545	96839046
chrX	99713058	99713559
chrX	106639341	106639842
chrX	107206324	107206825
chrX	109485660	109486161
chrX	110125442	110125943
chrX	115690529	115691030
chrX	118254566	118255067
chrX	130221224	130221725
chrX	136731745	136732246
chrX	137052836	137053337
chrX	143518621	143519122
chrX	144372935	144373436
chrX	153530698	153531199
chrX	153969760	153970261
chr1	2139883	2140384
chr1	2240154	2240655
chr1	2315626	2316127
chr1	2546449	2546950
chr1	2556249	2556750
chr1	2593939	2594440
chr1	2789341	2789842
chr1	3075840	3076341
chr1	3122286	3122787
chr1	3153336	3153837
chr1	3212460	3212961
chr1	3228134	3228635
chr1	3274418	3274919
chr1	3359976	3360477
chr1	3401840	3402341
chr1	3993841	3994342
chr1	4693347	4693848
chr1	4699622	4700123
chr1	5429966	5430467
chr1	6052880	6053381
chr1	6180160	6180661
chr1	6330250	6330751
chr1	6392558	6393059
chr1	6414260	6414761
chr1	7694701	7695202
chr1	7727831	7728332
chr1	8014933	8015434
chr1	8628965	8629466
chr1	8632007	8632508
chr1	10295701	10296202
chr1	10399196	10399697
chr1	10598284	10598785
chr1	11362761	11363262
chr1	11719702	11720203
chr1	15384258	15384759
chr1	15684721	15685222
chr1	15848296	15848797
chr1	16300400	16300901
chr1	16896683	16897184
chr1	16979719	16980220
chr1	17547240	17547741
chr1	17689584	17690085
chr1	17949194	17949695
chr1	18060839	18061340
chr1	18256003	18256504
chr1	19113561	19114062
chr1	20411054	20411555
chr1	22114385	22114886
chr1	22341963	22342464
chr1	23838440	23838941
chr1	26991489	26991990
chr1	28835227	28835728
chr1	29703498	29703999
chr1	32072090	32072591
chr1	32712128	32712629
chr1	33612815	33613316
chr1	34194826	34195327
chr1	35556905	35557406
chr1	41397896	41398397
chr1	44802454	44802955
chr1	48610760	48611261
chr1	52727054	52727555
chr1	53115894	53116395
chr1	53286956	53287457
chr1	53871745	53872246
chr1	53947115	53947616
chr1	55039376	55039877
chr1	57464673	57465174
chr1	60864985	60865486
chr1	60936038	60936539
chr1	60970602	60971103
chr1	64282214	64282715
chr1	65420682	65421183
chr1	67561670	67562171
chr1	67646317	67646818
chr1	68175740	68176241
chr1	71576951	71577452
chr1	74411954	74412455
chr1	74580143	74580644
chr1	76294292	76294793
chr1	77326106	77326607
chr1	79310518	79311019
chr1	81072013	81072514
chr1	82464353	82464854
chr1	85308801	85309302
chr1	87310568	87311069
chr1	87332326	87332827
chr1	95684956	95685457
chr1	101623393	101623894
chr1	109307343	109307844
chr1	109910376	109910877
chr1	110751448	110751949
chr1	110826556	110827057
chr1	112620160	112620661
chr1	113298730	113299231
chr1	114155689	114156190
chr1	115838258	115838759
chr1	116033196	116033697
chr1	116833531	116834032
chr1	116852435	116852936
chr1	119554172	119554673
chr1	119663106	119663607
chr1	120723558	120724059
chr1	145926729	145927230
chr1	147171210	147171711
chr1	149884668	149885169
chr1	151024485	151024986
chr1	151131713	151132214
chr1	154405092	154405593
chr1	155974422	155974923
chr1	156432401	156432902
chr1	156609000	156609501
chr1	156692801	156693302
chr1	158087300	158087801
chr1	159214075	159214576
chr1	164981456	164981957
chr1	165632684	165633185
chr1	165826739	165827240
chr1	169105296	169105797
chr1	170096687	170097188
chr1	170698596	170699097
chr1	177426809	177427310
chr1	177706019	177706520
chr1	179026431	179026932
chr1	179575676	179576177
chr1	197915790	197916291
chr1	200970564	200971065
chr1	201309451	201309952
chr1	202214256	202214757
chr1	202806800	202807301
chr1	202923080	202923581
chr1	203576499	203577000
chr1	204064936	204065437
chr1	204731938	204732439
chr1	205210598	205211099
chr1	205360078	205360579
chr1	207320950	207321451
chr1	207496187	207496688
chr1	208028441	208028942
chr1	208086526	208087027
chr1	208834333	208834834
chr1	208834916	208835417
chr1	213035506	213036007
chr1	214005580	214006081
chr1	216223410	216223911
chr1	216656238	216656739
chr1	217355091	217355592
chr1	217425241	217425742
chr1	218171270	218171771
chr1	220810138	220810639
chr1	221644627	221645128
chr1	224432523	224433024
chr1	224503435	224503936
chr1	225676817	225677318
chr1	226223877	226224378
chr1	228646575	228647076
chr1	228647437	228647938
chr1	228735961	228736462
chr1	228851385	228851886
chr1	228866035	228866536
chr1	229124691	229125192
chr1	230104518	230105019
chr1	230136337	230136838
chr1	230140378	230140879
chr1	231162362	231162863
chr1	231940261	231940762
chr1	232508401	232508902
chr1	234303008	234303509
chr1	234601549	234602050
chr1	234608905	234609406
chr1	234611920	234612421
chr1	235074667	235075168
chr1	239386160	239386661
chr1	241357544	241358045
chr1	242525011	242525512
chr1	242601870	242602371
chr1	244077382	244077883
chr1	245445844	245446345
chr1	246497246	246497747
chr2	1641473	1641974
chr2	1729844	1730345
chr2	5926576	5927077
chr2	5932431	5932932
chr2	6772182	6772683
chr2	8679197	8679698
chr2	9786928	9787429
chr2	10120614	10121115
chr2	10721345	10721846
chr2	16741408	16741909
chr2	16821863	16822364
chr2	20052259	20052760
chr2	21047012	21047513
chr2	21607485	21607986
chr2	24833294	24833795
chr2	26849715	26850216
chr2	27133966	27134467
chr2	28216318	28216819
chr2	29620768	29621269
chr2	34119457	34119958
chr2	34729852	34730353
chr2	38377656	38378157
chr2	42086358	42086859
chr2	44682240	44682741
chr2	44951345	44951846
chr2	45004528	45005029
chr2	45510463	45510964
chr2	45726144	45726645
chr2	45922477	45922978
chr2	47191348	47191849
chr2	47227537	47228038
chr2	47782307	47782808
chr2	47903764	47904265
chr2	48600162	48600663
chr2	48728749	48729250
chr2	50691702	50692203
chr2	52064079	52064580
chr2	52837389	52837890
chr2	54559788	54560289
chr2	59256567	59257068
chr2	60559574	60560075
chr2	60675263	60675764
chr2	62475258	62475759
chr2	66555059	66555560
chr2	67287665	67288166
chr2	69741929	69742430
chr2	69915450	69915951
chr2	70247552	70248053
chr2	70552348	70552849
chr2	74019706	74020207
chr2	74778884	74779385
chr2	80635344	80635845
chr2	83081183	83081684
chr2	83359150	83359651
chr2	96321557	96322058
chr2	98119641	98120142
chr2	99570984	99571485
chr2	99726657	99727158
chr2	100075965	100076466
chr2	100238325	100238826
chr2	100818275	100818776
chr2	103401963	103402464
chr2	105620852	105621353
chr2	106108286	106108787
chr2	108067228	108067729
chr2	109331071	109331572
chr2	109350998	109351499
chr2	110980723	110981224
chr2	111123039	111123540
chr2	114662068	114662569
chr2	118046616	118047117
chr2	118184974	118185475
chr2	120586827	120587328
chr2	120770972	120771473
chr2	120826625	120827126
chr2	120864921	120865422
chr2	120959423	120959924
chr2	123098543	123099044
chr2	127105925	127106426
chr2	128424909	128425410
chr2	128638714	128639215
chr2	129922681	129923182
chr2	130305914	130306415
chr2	131363623	131364124
chr2	133560984	133561485
chr2	134718433	134718934
chr2	134961540	134962041
chr2	140457521	140458022
chr2	143259290	143259791
chr2	144517617	144518118
chr2	144568444	144568945
chr2	149062835	149063336
chr2	150022028	150022529
chr2	150762541	150763042
chr2	151786423	151786924
chr2	153348596	153349097
chr2	154048845	154049346
chr2	155485271	155485772
chr2	156334023	156334524
chr2	159968281	159968782
chr2	166862370	166862871
chr2	168043520	168044021
chr2	169172834	169173335
chr2	171574013	171574514
chr2	172075836	172076337
chr2	172088151	172088652
chr2	174012844	174013345
chr2	174330702	174331203
chr2	174774825	174775326
chr2	175003912	175004413
chr2	175402581	175403082
chr2	176160349	176160850
chr2	176545211	176545712
chr2	178482336	178482837
chr2	181683969	181684470
chr2	187413065	187413566
chr2	189783294	189783795
chr2	191538279	191538780
chr2	192379649	192380150
chr2	193156322	193156823
chr2	195683039	195683540
chr2	195810584	195811085
chr2	195938238	195938739
chr2	196984201	196984702
chr2	199659244	199659745
chr2	199956045	199956546
chr2	201892539	201893040
chr2	202044717	202045218
chr2	202122779	202123280
chr2	205686628	205687129
chr2	205944499	205945000
chr2	206352561	206353062
chr2	206597681	206598182
chr2	207073386	207073887
chr2	207825912	207826413
chr2	208186783	208187284
chr2	209519823	209520324
chr2	213037590	213038091
chr2	213246620	213247121
chr2	216151573	216152074
chr2	217249389	217249890
chr2	217404002	217404503
chr2	220508829	220509330
chr2	221153271	221153772
chr2	221513203	221513704
chr2	223538897	223539398
chr2	223617966	223618467
chr2	229107500	229108001
chr2	229634498	229634999
chr2	231482679	231483180
chr2	234980436	234980937
chr2	235959068	235959569
chr2	236972701	236973202
chr2	237269104	237269605
chr2	239267384	239267885
chr2	239369704	239370205
chr2	239509687	239510188
chr2	239791660	239792161
chr2	240286590	240287091
chr2	240451043	240451544
chr2	240567681	240568182
chr2	240961862	240962363
chr3	3649271	3649772
chr3	4978223	4978724
chr3	5305316	5305817
chr3	6864236	6864737
chr3	10115848	10116349
chr3	11157243	11157744
chr3	11379180	11379681
chr3	11589925	11590426
chr3	11610019	11610520
chr3	11636114	11636615
chr3	13879278	13879779
chr3	15630098	15630599
chr3	16515887	16516388
chr3	16872433	16872934
chr3	18396761	18397262
chr3	19077399	19077900
chr3	22466079	22466580
chr3	22472503	22473004
chr3	27279134	27279635
chr3	34609518	34610019
chr3	35071623	35072124
chr3	35816944	35817445
chr3	38440212	38440713
chr3	38454169	38454670
chr3	38496760	38497261
chr3	43152585	43153086
chr3	45224946	45225447
chr3	45659953	45660454
chr3	45979013	45979514
chr3	46812378	46812879
chr3	46824461	46824962
chr3	47601004	47601505
chr3	47781207	47781708
chr3	48402221	48402722
chr3	48566085	48566586
chr3	49092816	49093317
chr3	49996421	49996922
chr3	52249100	52249601
chr3	54257004	54257505
chr3	54698722	54699223
chr3	55488284	55488785
chr3	55859850	55860351
chr3	56251284	56251785
chr3	56556337	56556838
chr3	58196834	58197335
chr3	58414480	58414981
chr3	62927742	62928243
chr3	63451683	63452184
chr3	63814245	63814746
chr3	64385135	64385636
chr3	69389778	69390279
chr3	71245794	71246295
chr3	71586473	71586974
chr3	72182829	72183330
chr3	72194090	72194591
chr3	72447494	72447995
chr3	73465875	73466376
chr3	73521131	73521632
chr3	73734257	73734758
chr3	74850270	74850771
chr3	77496397	77496898
chr3	78501209	78501710
chr3	79671855	79672356
chr3	80068131	80068632
chr3	80897656	80898157
chr3	83512998	83513499
chr3	89072643	89073144
chr3	94234107	94234608
chr3	97241435	97241936
chr3	98899433	98899934
chr3	100481558	100482059
chr3	103824406	103824907
chr3	107067578	107068079
chr3	107271718	107272219
chr3	111069787	111070288
chr3	112042739	112043240
chr3	114017324	114017825
chr3	114565124	114565625
chr3	117350169	117350670
chr3	117892943	117893444
chr3	120349804	120350305
chr3	122981734	122982235
chr3	123661046	123661547
chr3	124117597	124118098
chr3	124204501	124205002
chr3	124281586	124282087
chr3	124584858	124585359
chr3	125055232	125055733
chr3	127422770	127423271
chr3	127431035	127431536
chr3	129481148	129481649
chr3	129596130	129596631
chr3	129625896	129626397
chr3	132033242	132033743
chr3	134212832	134213333
chr3	135016931	135017432
chr3	137509320	137509821
chr3	148758152	148758653
chr3	150032905	150033406
chr3	150546981	150547482
chr3	150938739	150939240
chr3	151156589	151157090
chr3	153741013	153741514
chr3	154121707	154122208
chr3	155747760	155748261
chr3	159960381	159960882
chr3	160968765	160969266
chr3	161186756	161187257
chr3	169023982	169024483
chr3	174202105	174202606
chr3	177431829	177432330
chr3	178900181	178900682
chr3	179321562	179322063
chr3	181496737	181497238
chr3	181692770	181693271
chr3	181717102	181717603
chr3	183252967	183253468
chr3	183698829	183699330
chr3	185041444	185041945
chr3	187747945	187748446
chr3	188051646	188052147
chr3	189308631	189309132
chr3	195108994	195109495
chr3	195153081	195153582
chr3	195259321	195259822
chr3	195850773	195851274
chr3	196684804	196685305
chr3	197464562	197465063
chr4	336619	337120
chr4	1644918	1645419
chr4	2844125	2844626
chr4	3368970	3369471
chr4	4335170	4335671
chr4	7102730	7103231
chr4	7173960	7174461
chr4	7899128	7899629
chr4	8394878	8395379
chr4	13544876	13545377
chr4	24365568	24366069
chr4	25440233	25440734
chr4	27343320	27343821
chr4	27357281	27357782
chr4	30714352	30714853
chr4	30912276	30912777
chr4	37321135	37321636
chr4	39146604	39147105
chr4	40856029	40856530
chr4	41881497	41881998
chr4	44324183	44324684
chr4	44725843	44726344
chr4	44760132	44760633
chr4	44806031	44806532
chr4	46261522	46262023
chr4	48169858	48170359
chr4	54749663	54750164
chr4	57110324	57110825
chr4	57672738	57673239
chr4	61506369	61506870
chr4	62771571	62772072
chr4	63889817	63890318
chr4	64446858	64447359
chr4	64821546	64822047
chr4	66841586	66842087
chr4	71216963	71217464
chr4	71584540	71585041
chr4	72418418	72418919
chr4	76801838	76802339
chr4	81502955	81503456
chr4	82043243	82043744
chr4	83639826	83640327
chr4	84413765	84414266
chr4	90126565	90127066
chr4	94635137	94635638
chr4	95627702	95628203
chr4	95899216	95899717
chr4	96103078	96103579
chr4	98802654	98803155
chr4	99467085	99467586
chr4	101790629	101791130
chr4	104494064	104494565
chr4	104616484	104616985
chr4	105820061	105820562
chr4	108370851	108371352
chr4	110048877	110049378
chr4	115729701	115730202
chr4	119314252	119314753
chr4	119749963	119750464
chr4	119815190	119815691
chr4	123399293	123399794
chr4	124790443	124790944
chr4	127781308	127781809
chr4	132651179	132651680
chr4	135053427	135053928
chr4	136768558	136769059
chr4	139735725	139736226
chr4	140363987	140364488
chr4	140727315	140727816
chr4	141028241	141028742
chr4	145179464	145179965
chr4	145539787	145540288
chr4	151992110	151992611
chr4	152016423	152016924
chr4	153248403	153248904
chr4	153489045	153489546
chr4	155809743	155810244
chr4	163330946	163331447
chr4	168694064	168694565
chr4	173013421	173013922
chr4	173218038	173218539
chr4	173929816	173930317
chr4	174156168	174156669
chr4	180687118	180687619
chr4	181431639	181432140
chr4	181458073	181458574
chr4	181994609	181995110
chr4	182468652	182469153
chr4	183721233	183721734
chr4	183876139	183876640
chr4	185811520	185812021
chr4	186472814	186473315
chr4	187235311	187235812
chr5	53209	53710
chr5	219341	219842
chr5	1294801	1295302
chr5	2579129	2579630
chr5	2751483	2751984
chr5	2756566	2757067
chr5	4368250	4368751
chr5	4557605	4558106
chr5	10354003	10354504
chr5	11062294	11062795
chr5	11396897	11397398
chr5	11525034	11525535
chr5	11958029	11958530
chr5	14663715	14664216
chr5	16179719	16180220
chr5	16939072	16939573
chr5	17219935	17220436
chr5	18099243	18099744
chr5	28715306	28715807
chr5	30030729	30031230
chr5	32710330	32710831
chr5	34884651	34885152
chr5	35103113	35103614
chr5	36875177	36875678
chr5	37208764	37209265
chr5	38938489	38938990
chr5	39547477	39547978
chr5	51523665	51524166
chr5	54242989	54243490
chr5	58072267	58072768
chr5	59034327	59034828
chr5	59275556	59276057
chr5	62128027	62128528
chr5	71830531	71831032
chr5	72109457	72109958
chr5	72121391	72121892
chr5	72179311	72179812
chr5	73451236	73451737
chr5	73619924	73620425
chr5	74131994	74132495
chr5	75656207	75656708
chr5	76384574	76385075
chr5	77306496	77306997
chr5	79811808	79812309
chr5	80192439	80192940
chr5	81749154	81749655
chr5	82643063	82643564
chr5	83001957	83002458
chr5	83116979	83117480
chr5	83419760	83420261
chr5	83636778	83637279
chr5	87872745	87873246
chr5	88416535	88417036
chr5	90194037	90194538
chr5	90640391	90640892
chr5	94619081	94619582
chr5	96528000	96528501
chr5	97504624	97505125
chr5	100236732	100237233
chr5	102754433	102754934
chr5	103120549	103121050
chr5	103499148	103499649
chr5	106258031	106258532
chr5	108642224	108642725
chr5	112612825	112613326
chr5	112628154	112628655
chr5	114363691	114364192
chr5	114727148	114727649
chr5	116316220	116316721
chr5	116565149	116565650
chr5	116593485	116593986
chr5	118552870	118553371
chr5	123262135	123262636
chr5	124088162	124088663
chr5	124365154	124365655
chr5	124754166	124754667
chr5	125274945	125275446
chr5	125317469	125317970
chr5	125349331	125349832
chr5	125970515	125971016
chr5	128086749	128087250
chr5	132655675	132656176
chr5	133485424	133485925
chr5	135467196	135467697
chr5	136202942	136203443
chr5	137205885	137206386
chr5	138439310	138439811
chr5	138945991	138946492
chr5	139652299	139652800
chr5	139669911	139670412
chr5	139982310	139982811
chr5	140113097	140113598
chr5	140175546	140176047
chr5	140241295	140241796
chr5	140632008	140632509
chr5	140965679	140966180
chr5	144187069	144187570
chr5	144289216	144289717
chr5	145495608	145496109
chr5	147554058	147554559
chr5	149549301	149549802
chr5	151924843	151925344
chr5	152405114	152405615
chr5	152905146	152905647
chr5	154355941	154356442
chr5	155953314	155953815
chr5	158820058	158820559
chr5	158907617	158908118
chr5	159103917	159104418
chr5	160269024	160269525
chr5	160626286	160626787
chr5	160751185	160751686
chr5	163532668	163533169
chr5	164578823	164579324
chr5	165208777	165209278
chr5	166258158	166258659
chr5	166994368	166994869
chr5	167507837	167508338
chr5	168165148	168165649
chr5	168869767	168870268
chr5	168898091	168898592
chr5	169945868	169946369
chr5	170228620	170229121
chr5	172548071	172548572
chr5	173636890	173637391
chr5	174953771	174954272
chr5	175547359	175547860
chr5	175681093	175681594
chr5	175894699	175895200
chr5	178442241	178442742
chr5	178994620	178995121
chr5	180291021	180291522
chr6	2907862	2908363
chr6	3326172	3326673
chr6	3748259	3748760
chr6	5315797	5316298
chr6	5366699	5367200
chr6	5833721	5834222
chr6	5937543	5938044
chr6	8207257	8207758
chr6	9126642	9127143
chr6	10585386	10585887
chr6	10801161	10801662
chr6	11324535	11325036
chr6	11655517	11656018
chr6	12715721	12716222
chr6	15318325	15318826
chr6	18022346	18022847
chr6	19714783	19715284
chr6	21489810	21490311
chr6	22607742	22608243
chr6	23466513	23467014
chr6	24009328	24009829
chr6	24285270	24285771
chr6	24869709	24870210
chr6	25499681	25500182
chr6	26222540	26223041
chr6	26536561	26537062
chr6	28684112	28684613
chr6	28865780	28866281
chr6	30687688	30688189
chr6	30885673	30886174
chr6	31493707	31494208
chr6	33199801	33200302
chr6	33313671	33314172
chr6	33694225	33694726
chr6	34045659	34046160
chr6	34515572	34516073
chr6	36327406	36327907
chr6	40715684	40716185
chr6	41416717	41417218
chr6	41504186	41504687
chr6	41814564	41815065
chr6	43170312	43170813
chr6	44004921	44005422
chr6	44224127	44224628
chr6	44256106	44256607
chr6	46026270	46026771
chr6	46734259	46734760
chr6	52304882	52305383
chr6	53484589	53485090
chr6	70668272	70668773
chr6	72616383	72616884
chr6	73083669	73084170
chr6	75982850	75983351
chr6	80148294	80148795
chr6	91172141	91172642
chr6	96816494	96816995
chr6	98842297	98842798
chr6	99348177	99348678
chr6	105010042	105010543
chr6	107318109	107318610
chr6	107701591	107702092
chr6	108168592	108169093
chr6	109321164	109321665
chr6	109340175	109340676
chr6	110879021	110879522
chr6	111888686	111889187
chr6	112336501	112337002
chr6	117481650	117482151
chr6	121305916	121306417
chr6	121444165	121444666
chr6	122727085	122727586
chr6	125774827	125775328
chr6	128519537	128520038
chr6	132530308	132530809
chr6	135451660	135452161
chr6	137308531	137309032
chr6	138590762	138591263
chr6	138844201	138844702
chr6	142388184	142388685
chr6	144013352	144013853
chr6	145402702	145403203
chr6	147984772	147985273
chr6	148168991	148169492
chr6	148221568	148222069
chr6	148873856	148874357
chr6	150766676	150767177
chr6	151239496	151239997
chr6	151764255	151764756
chr6	154343794	154344295
chr6	154734834	154735335
chr6	156474787	156475288
chr6	156598651	156599152
chr6	157488549	157489050
chr6	158972285	158972786
chr6	159169183	159169684
chr6	159788989	159789490
chr6	159979136	159979637
chr6	162243142	162243643
chr6	162666843	162667344
chr6	163555236	163555737
chr6	163575252	163575753
chr6	163944799	163945300
chr6	164372695	164373196
chr6	164417594	164418095
chr6	165232577	165233078
chr6	165654075	165654576
chr6	165659910	165660411
chr6	166656363	166656864
chr6	166742359	166742860
chr6	166778728	166779229
chr6	166825524	166826025
chr6	166861490	166861991
chr6	167306458	167306959
chr6	167437047	167437548
chr6	167553734	167554235
chr6	168088128	168088629
chr6	168733098	168733599
chr6	170080921	170081422
chr6	170152979	170153480
chr7	1386419	1386920
chr7	1648209	1648710
chr7	1803891	1804392
chr7	1853804	1854305
chr7	2012869	2013370
chr7	2355194	2355695
chr7	2451337	2451838
chr7	2678908	2679409
chr7	5266039	5266540
chr7	5780806	5781307
chr7	8627210	8627711
chr7	9812482	9812983
chr7	16644440	16644941
chr7	18515151	18515652
chr7	20786031	20786532
chr7	21542795	21543296
chr7	22563002	22563503
chr7	23431944	23432445
chr7	24788505	24789006
chr7	26152117	26152618
chr7	27662263	27662764
chr7	29274326	29274827
chr7	29878038	29878539
chr7	30285362	30285863
chr7	31043024	31043525
chr7	32427578	32428079
chr7	35586546	35587047
chr7	36881441	36881942
chr7	38262047	38262548
chr7	39217650	39218151
chr7	39896317	39896818
chr7	41812935	41813436
chr7	42133263	42133764
chr7	42843116	42843617
chr7	43583389	43583890
chr7	44020109	44020610
chr7	44104122	44104623
chr7	45854222	45854723
chr7	45888486	45888987
chr7	46352327	46352828
chr7	47333225	47333726
chr7	47635231	47635732
chr7	52954867	52955368
chr7	64574386	64574887
chr7	66453244	66453745
chr7	68176984	68177485
chr7	69837354	69837855
chr7	70317913	70318414
chr7	70432766	70433267
chr7	70694972	70695473
chr7	71784196	71784697
chr7	74365304	74365805
chr7	77695578	77696079
chr7	80306322	80306823
chr7	82012320	82012821
chr7	82044459	82044960
chr7	82376702	82377203
chr7	84336155	84336656
chr7	89550929	89551430
chr7	91342332	91342833
chr7	92527570	92528071
chr7	98210494	98210995
chr7	100126148	100126649
chr7	100400555	100401056
chr7	100493562	100494063
chr7	103875559	103876060
chr7	105990651	105991152
chr7	106882263	106882764
chr7	108095097	108095598
chr7	111089784	111090285
chr7	115467729	115468230
chr7	121205130	121205631
chr7	121558156	121558657
chr7	122467827	122468328
chr7	124856216	124856717
chr7	124931755	124932256
chr7	128030286	128030787
chr7	128042218	128042719
chr7	128351445	128351946
chr7	128708201	128708702
chr7	129375051	129375552
chr7	129643689	129644190
chr7	130758374	130758875
chr7	132810531	132811032
chr7	133104077	133104578
chr7	133837285	133837786
chr7	137395414	137395915
chr7	138008738	138009239
chr7	139232114	139232615
chr7	140641198	140641699
chr7	141417636	141418137
chr7	141893932	141894433
chr7	142385389	142385890
chr7	146090018	146090519
chr7	148940986	148941487
chr7	149415627	149416128
chr7	149765687	149766188
chr7	151876796	151877297
chr7	152735282	152735783
chr7	157009947	157010448
chr7	157585537	157586038
chr7	157768822	157769323
chr7	157897567	157898068
chr7	158015487	158015988
chr7	158017013	158017514
chr7	158037633	158038134
chr7	158053105	158053606
chr7	158077816	158078317
chr7	158572192	158572693
chr7	158730642	158731143
chr7	158830056	158830557
chr8	269328	269829
chr8	739060	739561
chr8	1008877	1009378
chr8	1364536	1365037
chr8	1701161	1701662
chr8	3553025	3553526
chr8	9417526	9418027
chr8	9897971	9898472
chr8	10294862	10295363
chr8	11229373	11229874
chr8	16202831	16203332
chr8	17614152	17614653
chr8	19408793	19409294
chr8	19646116	19646617
chr8	20699789	20700290
chr8	21787715	21788216
chr8	22137292	22137793
chr8	22772894	22773395
chr8	24806005	24806506
chr8	24955236	24955737
chr8	28128976	28129477
chr8	28497048	28497549
chr8	29849645	29850146
chr8	33597742	33598243
chr8	33718297	33718798
chr8	37380635	37381136
chr8	37452926	37453427
chr8	38067053	38067554
chr8	41734852	41735353
chr8	48121142	48121643
chr8	49067765	49068266
chr8	51899863	51900364
chr8	52112333	52112834
chr8	52249153	52249654
chr8	53885855	53886356
chr8	56994811	56995312
chr8	58903060	58903561
chr8	58953307	58953808
chr8	59694564	59695065
chr8	60783952	60784453
chr8	61076537	61077038
chr8	64835907	64836408
chr8	67473141	67473642
chr8	69465983	69466484
chr8	70404222	70404723
chr8	71356521	71357022
chr8	73472046	73472547
chr8	75810924	75811425
chr8	76381849	76382350
chr8	76682987	76683488
chr8	76800018	76800519
chr8	80658523	80659024
chr8	81110670	81111171
chr8	83825329	83825830
chr8	84183546	84184047
chr8	89666967	89667468
chr8	92017423	92017924
chr8	92063469	92063970
chr8	92117404	92117905
chr8	92466706	92467207
chr8	93226422	93226923
chr8	94259120	94259621
chr8	94713296	94713797
chr8	95481544	95482045
chr8	96307780	96308281
chr8	104440053	104440554
chr8	106657588	106658089
chr8	109639512	109640013
chr8	114343040	114343541
chr8	116352572	116353073
chr8	116478668	116479169
chr8	117812210	117812711
chr8	118120538	118121039
chr8	119768900	119769401
chr8	120111150	120111651
chr8	124999101	124999602
chr8	125718055	125718556
chr8	125995206	125995707
chr8	127738859	127739360
chr8	129254425	129254926
chr8	130974498	130974999
chr8	131038611	131039112
chr8	133642303	133642804
chr8	133816552	133817053
chr8	135036108	135036609
chr8	135189626	135190127
chr8	139996997	139997498
chr8	140389426	140389927
chr8	140634896	140635397
chr8	141560707	141561208
chr8	141723699	141724200
chr8	141904680	141905181
chr8	142261139	142261640
chr8	142533978	142534479
chr8	142602621	142603122
chr8	142770078	142770579
chr8	143017552	143018053
chr8	143095072	143095573
chr8	143146700	143147201
chr8	143159644	143160145
chr8	143333884	143334385
chr8	143399691	143400192
chr8	143499473	143499974
chr8	144335812	144336313
chr9	2263675	2264176
chr9	3880195	3880696
chr9	3912742	3913243
chr9	4228557	4229058
chr9	6644194	6644695
chr9	8842362	8842863
chr9	10359636	10360137
chr9	12214437	12214938
chr9	14304239	14304740
chr9	18149896	18150397
chr9	18393492	18393993
chr9	19495406	19495907
chr9	19663557	19664058
chr9	20619682	20620183
chr9	20804814	20805315
chr9	20899859	20900360
chr9	20929250	20929751
chr9	21031396	21031897
chr9	27528962	27529463
chr9	33225522	33226023
chr9	34560340	34560841
chr9	34927006	34927507
chr9	35691248	35691749
chr9	37026279	37026780
chr9	37149769	37150270
chr9	37676465	37676966
chr9	38251192	38251693
chr9	68808289	68808790
chr9	72772736	72773237
chr9	73426130	73426631
chr9	74554696	74555197
chr9	74662603	74663104
chr9	76602205	76602706
chr9	78438456	78438957
chr9	78939655	78940156
chr9	79151723	79152224
chr9	81370473	81370974
chr9	82829718	82830219
chr9	84140317	84140818
chr9	84839523	84840024
chr9	86749040	86749541
chr9	89412956	89413457
chr9	89529192	89529693
chr9	93281754	93282255
chr9	95426596	95427097
chr9	96327698	96328199
chr9	96567103	96567604
chr9	97922552	97923053
chr9	100280161	100280662
chr9	100428450	100428951
chr9	105157066	105157567
chr9	106621857	106622358
chr9	107580854	107581355
chr9	109641371	109641872
chr9	116647125	116647626
chr9	117245135	117245636
chr9	121686766	121687267
chr9	123358163	123358664
chr9	125142390	125142891
chr9	125464496	125464997
chr9	125605545	125606046
chr9	125964937	125965438
chr9	128554425	128554926
chr9	129414292	129414793
chr9	130193507	130194008
chr9	130500012	130500513
chr9	130638298	130638799
chr9	130907998	130908499
chr9	130913042	130913543
chr9	132184790	132185291
chr9	132409695	132410196
chr9	133184946	133185447
chr9	133532953	133533454
chr9	133558752	133559253
chr9	133584898	133585399
chr9	133973089	133973590
chr9	134293742	134294243
chr9	134331060	134331561
chr9	134367813	134368314
chr9	135683644	135684145
chr9	136170185	136170686
chr9	136625000	136625501
chr9	136711565	136712066
chr9	136799214	136799715
chr9	137280767	137281268
chr9	137294191	137294692
chr9	137458016	137458517
chr10	810263	810764
chr10	1256774	1257275
chr10	1845843	1846344
chr10	2529750	2530251
chr10	2618829	2619330
chr10	7408969	7409470
chr10	8305782	8306283
chr10	11087338	11087839
chr10	11175106	11175607
chr10	13525658	13526159
chr10	16698428	16698929
chr10	20858218	20858719
chr10	22251059	22251560
chr10	23191680	23192181
chr10	25700827	25701328
chr10	25966776	25967277
chr10	26697773	26698274
chr10	30834208	30834709
chr10	32957336	32957837
chr10	33445941	33446442
chr10	34037252	34037753
chr10	36032538	36033039
chr10	37975617	37976118
chr10	44650823	44651324
chr10	45008571	45009072
chr10	49609213	49609714
chr10	51479613	51480114
chr10	52208308	52208809
chr10	55191089	55191590
chr10	69317672	69318173
chr10	72763499	72764000
chr10	74837698	74838199
chr10	75112007	75112508
chr10	75712255	75712756
chr10	75901261	75901762
chr10	76944505	76945006
chr10	77004876	77005377
chr10	77888003	77888504
chr10	78510892	78511393
chr10	82027294	82027795
chr10	82464946	82465447
chr10	87864615	87865116
chr10	89207820	89208321
chr10	90985655	90986156
chr10	91133974	91134475
chr10	91597176	91597677
chr10	91883596	91884097
chr10	92573340	92573841
chr10	94076267	94076768
chr10	97177931	97178432
chr10	97831269	97831770
chr10	101904116	101904617
chr10	103485570	103486071
chr10	106624813	106625314
chr10	107339611	107340112
chr10	109456775	109457276
chr10	110363671	110364172
chr10	114822199	114822700
chr10	117004420	117004921
chr10	117534470	117534971
chr10	117804280	117804781
chr10	118496802	118497303
chr10	121084198	121084699
chr10	121593734	121594235
chr10	122368682	122369183
chr10	126838975	126839476
chr10	127228321	127228822
chr10	127715739	127716240
chr10	128003530	128004031
chr10	128709740	128710241
chr10	129236030	129236531
chr10	131043508	131044009
chr10	131391822	131392323
chr10	131492483	131492984
chr10	132637704	132638205
chr10	132714038	132714539
chr11	1401579	1402080
chr11	1571460	1571961
chr11	2178787	2179288
chr11	6389227	6389728
chr11	6576386	6576887
chr11	7673908	7674409
chr11	8201887	8202388
chr11	8229270	8229771
chr11	9626489	9626990
chr11	12007800	12008301
chr11	13902598	13903099
chr11	15844346	15844847
chr11	16297362	16297863
chr11	16604806	16605307
chr11	19149307	19149808
chr11	23544739	23545240
chr11	27700746	27701247
chr11	31825356	31825857
chr11	33735599	33736100
chr11	35812153	35812654
chr11	35822064	35822565
chr11	36719185	36719686
chr11	38393441	38393942
chr11	40291633	40292134
chr11	40787239	40787740
chr11	42526075	42526576
chr11	42545441	42545942
chr11	43278549	43279050
chr11	44877954	44878455
chr11	45406225	45406726
chr11	46277379	46277880
chr11	46498886	46499387
chr11	47216338	47216839
chr11	47257833	47258334
chr11	56619687	56620188
chr11	57248976	57249477
chr11	57460240	57460741
chr11	60924783	60925284
chr11	61480682	61481183
chr11	61488578	61489079
chr11	62551884	62552385
chr11	62612879	62613380
chr11	64560021	64560522
chr11	64607904	64608405
chr11	64635415	64635916
chr11	67316958	67317459
chr11	70078564	70079065
chr11	70661335	70661836
chr11	71086726	71087227
chr11	72614332	72614833
chr11	72758871	72759372
chr11	74393222	74393723
chr11	74397371	74397872
chr11	75554385	75554886
chr11	75634902	75635403
chr11	75706244	75706745
chr11	76152086	76152587
chr11	76670608	76671109
chr11	76767976	76768477
chr11	77874254	77874755
chr11	78710504	78711005
chr11	83864068	83864569
chr11	84037134	84037635
chr11	84719981	84720482
chr11	84963321	84963822
chr11	85595217	85595718
chr11	91696477	91696978
chr11	91758358	91758859
chr11	92330954	92331455
chr11	92361575	92362076
chr11	93474148	93474649
chr11	93637822	93638323
chr11	97874117	97874618
chr11	99268810	99269311
chr11	99653310	99653811
chr11	102683872	102684373
chr11	104561255	104561756
chr11	106969303	106969804
chr11	110294376	110294877
chr11	110475567	110476068
chr11	113168614	113169115
chr11	113172341	113172842
chr11	114366543	114367044
chr11	115976119	115976620
chr11	116224593	116225094
chr11	116369353	116369854
chr11	117181100	117181601
chr11	117509177	117509678
chr11	117549363	117549864
chr11	117691509	117692010
chr11	117717956	117718457
chr11	119499076	119499577
chr11	119920190	119920691
chr11	121670065	121670566
chr11	121696431	121696932
chr11	123313249	123313750
chr11	123404989	123405490
chr11	125433398	125433899
chr11	126549509	126550010
chr11	126737355	126737856
chr11	126766076	126766577
chr11	127384978	127385479
chr11	128689706	128690207
chr11	130001290	130001791
chr11	130286478	130286979
chr11	131593263	131593764
chr11	133070772	133071273
chr11	133670814	133671315
chr11	134802119	134802620
chr12	1252837	1253338
chr12	3076543	3077044
chr12	3207185	3207686
chr12	3930158	3930659
chr12	4268450	4268951
chr12	6329213	6329714
chr12	6532411	6532912
chr12	7108423	7108924
chr12	7934578	7935079
chr12	14770353	14770854
chr12	15702116	15702617
chr12	16345299	16345800
chr12	16562597	16563098
chr12	16622258	16622759
chr12	18015280	18015781
chr12	18403489	18403990
chr12	18965179	18965680
chr12	19546557	19547058
chr12	19739165	19739666
chr12	20580688	20581189
chr12	22409026	22409527
chr12	22480077	22480578
chr12	22776848	22777349
chr12	24561346	24561847
chr12	26226801	26227302
chr12	29004871	29005372
chr12	33322351	33322852
chr12	41140281	41140782
chr12	41334349	41334850
chr12	46202983	46203484
chr12	46933916	46934417
chr12	46948991	46949492
chr12	47069843	47070344
chr12	48681562	48682063
chr12	48816387	48816888
chr12	48864974	48865475
chr12	49089670	49090171
chr12	49121056	49121557
chr12	49346137	49346638
chr12	49537716	49538217
chr12	49882759	49883260
chr12	51923316	51923817
chr12	52007250	52007751
chr12	52354168	52354669
chr12	53751867	53752368
chr12	54159041	54159542
chr12	54466156	54466657
chr12	55930579	55931080
chr12	56757441	56757942
chr12	57844509	57845010
chr12	62659186	62659687
chr12	67649715	67650216
chr12	69701794	69702295
chr12	70656463	70656964
chr12	70729922	70730423
chr12	71873042	71873543
chr12	75814787	75815288
chr12	78035715	78036216
chr12	79933768	79934269
chr12	82757658	82758159
chr12	82868065	82868566
chr12	85709236	85709737
chr12	87775953	87776454
chr12	87828427	87828928
chr12	89350909	89351410
chr12	92166990	92167491
chr12	93422065	93422566
chr12	93677685	93678186
chr12	94042015	94042516
chr12	94286992	94287493
chr12	97213625	97214126
chr12	97276089	97276590
chr12	97804733	97805234
chr12	101839724	101840225
chr12	102793422	102793923
chr12	105409856	105410357
chr12	105814265	105814766
chr12	109309045	109309546
chr12	109385430	109385931
chr12	109614126	109614627
chr12	112611857	112612358
chr12	112791545	112792046
chr12	115191816	115192317
chr12	116048656	116049157
chr12	116118996	116119497
chr12	116540014	116540515
chr12	118376654	118377155
chr12	118984479	118984980
chr12	120430335	120430836
chr12	120583365	120583866
chr12	123286393	123286894
chr12	124085895	124086396
chr12	125188800	125189301
chr12	126534865	126535366
chr12	126547932	126548433
chr12	126734000	126734501
chr12	128326421	128326922
chr12	130838329	130838830
chr12	132560340	132560841
chr13	21061397	21061898
chr13	24087304	24087805
chr13	26255151	26255652
chr13	29564707	29565208
chr13	35530104	35530605
chr13	36674572	36675073
chr13	39340555	39341056
chr13	42734916	42735417
chr13	43031463	43031964
chr13	43276521	43277022
chr13	43788113	43788614
chr13	44574128	44574629
chr13	44810064	44810565
chr13	49248245	49248746
chr13	50071353	50071854
chr13	50127387	50127888
chr13	50466932	50467433
chr13	51021863	51022364
chr13	52938038	52938539
chr13	68379918	68380419
chr13	69537437	69537938
chr13	71970312	71970813
chr13	74316592	74317093
chr13	75798864	75799365
chr13	78409109	78409610
chr13	78601796	78602297
chr13	79910786	79911287
chr13	82105550	82106051
chr13	82868162	82868663
chr13	84844407	84844908
chr13	91599699	91600200
chr13	93235006	93235507
chr13	96728377	96728878
chr13	97280335	97280836
chr13	97338552	97339053
chr13	97810110	97810611
chr13	98524291	98524792
chr13	99319899	99320400
chr13	100124222	100124723
chr13	100531039	100531540
chr13	102903815	102904316
chr13	103114092	103114593
chr13	104436614	104437115
chr13	106048045	106048546
chr13	106350630	106351131
chr13	106506188	106506689
chr13	108496010	108496511
chr13	109629255	109629756
chr13	109971664	109972165
chr13	110464522	110465023
chr13	111249947	111250448
chr13	111344744	111345245
chr13	111558151	111558652
chr13	111971848	111972349
chr13	112068548	112069049
chr13	112074606	112075107
chr13	112102144	112102645
chr13	112159429	112159930
chr13	112204230	112204731
chr13	112969814	112970315
chr13	113002108	113002609
chr13	113863117	113863618
chr14	21477344	21477845
chr14	22389140	22389641
chr14	22980478	22980979
chr14	23631927	23632428
chr14	23749313	23749814
chr14	23884462	23884963
chr14	24090372	24090873
chr14	24146450	24146951
chr14	25250512	25251013
chr14	26180158	26180659
chr14	26324011	26324512
chr14	29102226	29102727
chr14	29215620	29216121
chr14	30156541	30157042
chr14	30278515	30279016
chr14	31895087	31895588
chr14	33565457	33565958
chr14	35897849	35898350
chr14	36166452	36166953
chr14	36553582	36554083
chr14	44596736	44597237
chr14	45376464	45376965
chr14	49678860	49679361
chr14	50542948	50543449
chr14	53151951	53152452
chr14	53227748	53228249
chr14	55354571	55355072
chr14	56659896	56660397
chr14	56964826	56965327
chr14	58166314	58166815
chr14	58800243	58800744
chr14	59591928	59592429
chr14	60981360	60981861
chr14	62102414	62102915
chr14	63543784	63544285
chr14	64511046	64511547
chr14	68794423	68794924
chr14	69152178	69152679
chr14	69584957	69585458
chr14	73460855	73461356
chr14	73740681	73741182
chr14	74980947	74981448
chr14	75310665	75311166
chr14	75906624	75907125
chr14	76084424	76084925
chr14	76923538	76924039
chr14	77660794	77661295
chr14	80850141	80850642
chr14	80954724	80955225
chr14	81673904	81674405
chr14	83864002	83864503
chr14	84574251	84574752
chr14	85634062	85634563
chr14	86357914	86358415
chr14	88422800	88423301
chr14	89294843	89295344
chr14	89626975	89627476
chr14	90424967	90425468
chr14	90486959	90487460
chr14	90567918	90568419
chr14	93139092	93139593
chr14	94769685	94770186
chr14	95255467	95255968
chr14	97033065	97033566
chr14	97294004	97294505
chr14	98830821	98831322
chr14	98831395	98831896
chr14	100400990	100401491
chr14	100723745	100724246
chr14	102437470	102437971
chr14	102591271	102591772
chr14	102928020	102928521
chr14	103087382	103087883
chr14	103540475	103540976
chr14	103571970	103572471
chr14	103629591	103630092
chr14	104202176	104202677
chr14	104460404	104460905
chr14	104677117	104677618
chr14	104697988	104698489
chr14	104723492	104723993
chr14	105162301	105162802
chr15	26233879	26234380
chr15	26355655	26356156
chr15	27954826	27955327
chr15	27965447	27965948
chr15	28019855	28020356
chr15	29136228	29136729
chr15	29569873	29570374
chr15	29704917	29705418
chr15	32099331	32099832
chr15	33639962	33640463
chr15	34337274	34337775
chr15	36023705	36024206
chr15	36808605	36809106
chr15	37102679	37103180
chr15	37339325	37339826
chr15	40506937	40507438
chr15	40645567	40646068
chr15	41882071	41882572
chr15	42131726	42132227
chr15	43792559	43793060
chr15	43868261	43868762
chr15	43958979	43959480
chr15	46239922	46240423
chr15	47307564	47308065
chr15	47781207	47781708
chr15	51207825	51208326
chr15	51266658	51267159
chr15	52834617	52835118
chr15	56917370	56917871
chr15	63764401	63764902
chr15	63832919	63833420
chr15	66457855	66458356
chr15	66603548	66604049
chr15	66703546	66704047
chr15	67541780	67542281
chr15	70386874	70387375
chr15	73146373	73146874
chr15	73168761	73169262
chr15	74263388	74263889
chr15	74301868	74302369
chr15	74541337	74541838
chr15	76206473	76206974
chr15	76338119	76338620
chr15	78638659	78639160
chr15	81410897	81411398
chr15	83447707	83448208
chr15	83509840	83510341
chr15	85168637	85169138
chr15	85354322	85354823
chr15	87090407	87090908
chr15	88186886	88187387
chr15	89375344	89375845
chr15	89912127	89912628
chr15	90002054	90002555
chr15	90157813	90158314
chr15	91699638	91700139
chr15	92130379	92130880
chr15	92395787	92396288
chr15	93087063	93087564
chr15	93088595	93089096
chr15	93331671	93332172
chr15	93774376	93774877
chr15	93937293	93937794
chr15	94069796	94070297
chr15	94415909	94416410
chr15	96360181	96360682
chr15	98766091	98766592
chr15	101006873	101007374
chr16	898465	898966
chr16	2424916	2425417
chr16	3149565	3150066
chr16	3716756	3717257
chr16	5650085	5650586
chr16	6165232	6165733
chr16	7107448	7107949
chr16	7537819	7538320
chr16	7938110	7938611
chr16	8494000	8494501
chr16	9148571	9149072
chr16	10078411	10078912
chr16	11143478	11143979
chr16	17949444	17949945
chr16	19316844	19317345
chr16	20263063	20263564
chr16	21517955	21518456
chr16	23694527	23695028
chr16	23836347	23836848
chr16	24730435	24730936
chr16	24776761	24777262
chr16	24811489	24811990
chr16	25693077	25693578
chr16	25750743	25751244
chr16	27067179	27067680
chr16	28211023	28211524
chr16	28925335	28925836
chr16	29221299	29221800
chr16	29679633	29680134
chr16	30693858	30694359
chr16	30941867	30942368
chr16	31569356	31569857
chr16	49484301	49484802
chr16	49585516	49586017
chr16	49702808	49703309
chr16	50259666	50260167
chr16	50390846	50391347
chr16	50652855	50653356
chr16	50714471	50714972
chr16	53773086	53773587
chr16	54508235	54508736
chr16	55901712	55902213
chr16	56780760	56781261
chr16	58661144	58661645
chr16	59701900	59702401
chr16	62036769	62037270
chr16	65106841	65107342
chr16	65574309	65574810
chr16	66097636	66098137
chr16	66751010	66751511
chr16	68642496	68642997
chr16	70750069	70750570
chr16	73329845	73330346
chr16	76360363	76360864
chr16	76475197	76475698
chr16	77571086	77571587
chr16	78196428	78196929
chr16	81415700	81416201
chr16	81667711	81668212
chr16	83989753	83990254
chr16	84736148	84736649
chr16	85350890	85351391
chr16	85424530	85425031
chr16	85626789	85627290
chr16	85648724	85649225
chr16	87905745	87906246
chr16	88985402	88985903
chr16	89705908	89706409
chr17	970298	970799
chr17	1259073	1259574
chr17	1907140	1907641
chr17	2041104	2041605
chr17	2303080	2303581
chr17	4074788	4075289
chr17	4789472	4789973
chr17	6049058	6049559
chr17	6238032	6238533
chr17	6473065	6473566
chr17	7015259	7015760
chr17	7220829	7221330
chr17	8172894	8173395
chr17	8189358	8189859
chr17	8470652	8471153
chr17	11456726	11457227
chr17	15257292	15257793
chr17	17971640	17972141
chr17	18246891	18247392
chr17	20843679	20844180
chr17	21285522	21286023
chr17	27379655	27380156
chr17	27560064	27560565
chr17	27947021	27947522
chr17	28148139	28148640
chr17	28319367	28319868
chr17	28551783	28552284
chr17	30235574	30236075
chr17	30379225	30379726
chr17	31548930	31549431
chr17	33293045	33293546
chr17	33592664	33593165
chr17	34613581	34614082
chr17	34998153	34998654
chr17	36703955	36704456
chr17	38577271	38577772
chr17	38676993	38677494
chr17	38922879	38923380
chr17	39547839	39548340
chr17	41705467	41705968
chr17	42185611	42186112
chr17	42277379	42277880
chr17	43905679	43906180
chr17	44628666	44629167
chr17	44829428	44829929
chr17	44911219	44911720
chr17	45060377	45060878
chr17	45784682	45785183
chr17	46771690	46772191
chr17	47220142	47220643
chr17	47850645	47851146
chr17	48002390	48002891
chr17	48126011	48126512
chr17	48602501	48603002
chr17	49003544	49004045
chr17	49613703	49614204
chr17	50561713	50562214
chr17	50580031	50580532
chr17	50619503	50620004
chr17	50620191	50620692
chr17	57282511	57283012
chr17	57480337	57480838
chr17	57810524	57811025
chr17	57875436	57875937
chr17	57898967	57899468
chr17	57940681	57941182
chr17	59514072	59514573
chr17	61404419	61404920
chr17	62705459	62705960
chr17	63437695	63438196
chr17	63696511	63697012
chr17	63772946	63773447
chr17	67042481	67042982
chr17	68199324	68199825
chr17	69246740	69247241
chr17	71830590	71831091
chr17	72119715	72120216
chr17	72514811	72515312
chr17	73192018	73192519
chr17	73513641	73514142
chr17	73555594	73556095
chr17	73644406	73644907
chr17	73890502	73891003
chr17	74454521	74455022
chr17	74872176	74872677
chr17	75011075	75011576
chr17	75412485	75412986
chr17	76382709	76383210
chr17	76944052	76944553
chr17	77117872	77118373
chr17	77429966	77430467
chr17	77466056	77466557
chr17	78313804	78314305
chr17	79131376	79131877
chr17	79137234	79137735
chr17	79413879	79414380
chr17	79658104	79658605
chr17	79715340	79715841
chr17	79778698	79779199
chr17	79815949	79816450
chr17	79832763	79833264
chr17	79843178	79843679
chr17	79921964	79922465
chr17	80660285	80660786
chr17	80671692	80672193
chr17	80790981	80791482
chr17	81094366	81094867
chr17	81509328	81509829
chr18	1956083	1956584
chr18	2589388	2589889
chr18	3027552	3028053
chr18	4119162	4119663
chr18	5023265	5023766
chr18	6542822	6543323
chr18	8097038	8097539
chr18	8703592	8704093
chr18	8704294	8704795
chr18	8706419	8706920
chr18	9913088	9913589
chr18	10374437	10374938
chr18	11751804	11752305
chr18	11839532	11840033
chr18	12820473	12820974
chr18	13221742	13222243
chr18	13472204	13472705
chr18	13611562	13612063
chr18	13868866	13869367
chr18	21110344	21110845
chr18	25503618	25504119
chr18	26091029	26091530
chr18	26709076	26709577
chr18	31592465	31592966
chr18	34339059	34339560
chr18	34592951	34593452
chr18	35355023	35355524
chr18	35776438	35776939
chr18	35912912	35913413
chr18	37435691	37436192
chr18	37491674	37492175
chr18	38116698	38117199
chr18	38961733	38962234
chr18	40494849	40495350
chr18	44682400	44682901
chr18	47248430	47248931
chr18	47996226	47996727
chr18	48613377	48613878
chr18	53869880	53870381
chr18	55317844	55318345
chr18	57051495	57051996
chr18	57802917	57803418
chr18	58038200	58038701
chr18	58241855	58242356
chr18	58298973	58299474
chr18	58813072	58813573
chr18	59030185	59030686
chr18	59223171	59223672
chr18	62522145	62522646
chr18	62610021	62610522
chr18	63315298	63315799
chr18	65885007	65885508
chr18	66417197	66417698
chr18	66988624	66989125
chr18	69839183	69839684
chr18	75208831	75209332
chr18	75220766	75221267
chr18	75264206	75264707
chr18	75391602	75392103
chr18	76621715	76622216
chr18	76958824	76959325
chr18	77851786	77852287
chr18	78429920	78430421
chr18	78982331	78982832
chr19	408072	408573
chr19	588055	588556
chr19	1236503	1237004
chr19	2428257	2428758
chr19	2719791	2720292
chr19	5050024	5050525
chr19	5057791	5058292
chr19	5356200	5356701
chr19	5395905	5396406
chr19	5802101	5802602
chr19	6065603	6066104
chr19	6227933	6228434
chr19	7681187	7681688
chr19	9136424	9136925
chr19	10086938	10087439
chr19	10870418	10870919
chr19	11035839	11036340
chr19	11737753	11738254
chr19	12939073	12939574
chr19	12985691	12986192
chr19	13164344	13164845
chr19	13506933	13507434
chr19	13978387	13978888
chr19	15640561	15641062
chr19	17334031	17334532
chr19	18429610	18430111
chr19	18466972	18467473
chr19	19462313	19462814
chr19	19959096	19959597
chr19	20565020	20565521
chr19	28444388	28444889
chr19	29268526	29269027
chr19	29315903	29316404
chr19	29527084	29527585
chr19	29597188	29597689
chr19	30512671	30513172
chr19	30564449	30564950
chr19	31316292	31316793
chr19	31349698	31350199
chr19	31421886	31422387
chr19	33752056	33752557
chr19	34999120	34999621
chr19	35931940	35932441
chr19	42216974	42217475
chr19	43390884	43391385
chr19	45251621	45252122
chr19	46189382	46189883
chr19	46602862	46603363
chr19	46624939	46625440
chr19	46634795	46635296
chr19	47417547	47418048
chr19	48190292	48190793
chr19	48842644	48843145
chr19	49691498	49691999
chr19	51016954	51017455
chr19	52992587	52993088
chr19	54138789	54139290
chr19	54465163	54465664
chr19	56670777	56671278
chr19	58346940	58347441
chr20	709404	709905
chr20	822997	823498
chr20	1281597	1282098
chr20	2697783	2698284
chr20	3779028	3779529
chr20	4013939	4014440
chr20	4824014	4824515
chr20	6052060	6052561
chr20	7859276	7859777
chr20	10105051	10105552
chr20	10674626	10675127
chr20	11917617	11918118
chr20	11989198	11989699
chr20	17536901	17537402
chr20	20207248	20207749
chr20	23078605	23079106
chr20	31569443	31569944
chr20	31897015	31897516
chr20	33151652	33152153
chr20	36455896	36456397
chr20	37410568	37411069
chr20	37438386	37438887
chr20	37911658	37912159
chr20	39269161	39269662
chr20	41138297	41138798
chr20	41245371	41245872
chr20	42974360	42974861
chr20	44745874	44746375
chr20	45290803	45291304
chr20	45405793	45406294
chr20	49219585	49220086
chr20	55586888	55587389
chr20	56630441	56630942
chr20	58228423	58228924
chr20	59525449	59525950
chr20	60062337	60062838
chr20	60990034	60990535
chr20	61099755	61100256
chr20	61252707	61253208
chr20	61433104	61433605
chr20	61659582	61660083
chr20	61683597	61684098
chr20	62500102	62500603
chr20	62733593	62734094
chr20	63028502	63029003
chr20	63138771	63139272
chr20	63170985	63171486
chr20	63176281	63176782
chr21	15064017	15064518
chr21	16841893	16842394
chr21	23440749	23441250
chr21	25881709	25882210
chr21	26171692	26172193
chr21	26652709	26653210
chr21	26710184	26710685
chr21	29300034	29300535
chr21	29487143	29487644
chr21	31155905	31156406
chr21	31221909	31222410
chr21	31255458	31255959
chr21	33127233	33127734
chr21	39138076	39138577
chr21	43333354	43333855
chr21	44966389	44966890
chr22	17675603	17676104
chr22	19641334	19641835
chr22	20239839	20240340
chr22	21754462	21754963
chr22	21951975	21952476
chr22	23075386	23075887
chr22	23128362	23128863
chr22	24492261	24492762
chr22	25772883	25773384
chr22	26169730	26170231
chr22	26795858	26796359
chr22	26816509	26817010
chr22	27137756	27138257
chr22	27790628	27791129
chr22	27808415	27808916
chr22	27880761	27881262
chr22	29079271	29079772
chr22	30290942	30291443
chr22	32801608	32802109
chr22	32991376	32991877
chr22	35376804	35377305
chr22	36201704	36202205
chr22	37676546	37677047
chr22	37818656	37819157
chr22	37906692	37907193
chr22	38016973	38017474
chr22	38114538	38115039
chr22	38702969	38703470
chr22	39316330	39316831
chr22	39471824	39472325
chr22	39664419	39664920
chr22	40714373	40714874
chr22	41401984	41402485
chr22	41445011	41445512
chr22	41958245	41958746
chr22	42305993	42306494
chr22	42434278	42434779
chr22	42615370	42615871
chr22	44820471	44820972
chr22	45878307	45878808
chr22	46150639	46151140
chr22	46350092	46350593
chr22	46418729	46419230
chr22	46947786	46948287
chr22	46971038	46971539
chr22	48517488	48517989
chr22	48526439	48526940
chr22	48643049	48643550
chr22	50149124	50149625
chr22	50241056	50241557
chr22	50526222	50526723
chr22	50530666	50531167
chrX	6131268	6131769
chrX	12973675	12974176
chrX	13272930	13273431
chrX	13891705	13892206
chrX	17661943	17662444
chrX	18886103	18886604
chrX	22320681	22321182
chrX	24200942	24201443
chrX	24542353	24542854
chrX	25001754	25002255
chrX	25006157	25006658
chrX	26442320	26442821
chrX	31464647	31465148
chrX	36804254	36804755
chrX	37745313	37745814
chrX	38992246	38992747
chrX	39689441	39689942
chrX	40084955	40085456
chrX	40107864	40108365
chrX	40145716	40146217
chrX	40155685	40156186
chrX	40171971	40172472
chrX	43861446	43861947
chrX	54182274	54182775
chrX	56726516	56727017
chrX	71652419	71652920
chrX	74422711	74423212
chrX	76428135	76428636
chrX	80022185	80022686
chrX	83504723	83505224
chrX	83511084	83511585
chrX	102141280	102141781
chrX	102142225	102142726
chrX	107448751	107449252
chrX	111216435	111216936
chrX	111409882	111410383
chrX	114344764	114345265
chrX	118499154	118499655
chrX	120244601	120245102
chrX	120485953	120486454
chrX	120756353	120756854
chrX	122661893	122662394
chrX	124622529	124623030
chrX	129116595	129117096
chrX	130079718	130080219
chrX	131058424	131058925
chrX	132958117	132958618
chrX	135023710	135024211
chrX	135422083	135422584
chrX	136149050	136149551
chrX	136546755	136547256
chrX	136767077	136767578
chrX	138648534	138649035
chrX	143024155	143024656
chrX	146064215	146064716
chrX	150680869	150681370
chrX	153766248	153766749
chrX	153795091	153795592
chrX	153819564	153820065
chr1	1129550	1130051
chr1	2322040	2322541
chr1	2855759	2856260
chr1	3211657	3212158
chr1	4396520	4397021
chr1	5982848	5983349
chr1	7658054	7658555
chr1	7672747	7673248
chr1	10456611	10457112
chr1	10725396	10725897
chr1	11412236	11412737
chr1	12619135	12619636
chr1	15046446	15046947
chr1	18294762	18295263
chr1	18901778	18902279
chr1	19651080	19651581
chr1	23801255	23801756
chr1	25666376	25666877
chr1	26016712	26017213
chr1	27111865	27112366
chr1	28669162	28669663
chr1	29164109	29164610
chr1	31202035	31202536
chr1	31239621	31240122
chr1	31753632	31754133
chr1	31771027	31771528
chr1	31786450	31786951
chr1	31981878	31982379
chr1	32754238	32754739
chr1	32754743	32755244
chr1	33007140	33007641
chr1	37094216	37094717
chr1	37246614	37247115
chr1	38475190	38475691
chr1	39960327	39960828
chr1	41320087	41320588
chr1	41390009	41390510
chr1	43270701	43271202
chr1	52921488	52921989
chr1	54329128	54329629
chr1	55022006	55022507
chr1	55162016	55162517
chr1	57201861	57202362
chr1	62144154	62144655
chr1	62841528	62842029
chr1	66600297	66600798
chr1	68705527	68706028
chr1	72513451	72513952
chr1	73998277	73998778
chr1	74582306	74582807
chr1	75223473	75223974
chr1	76044318	76044819
chr1	77975267	77975768
chr1	81891866	81892367
chr1	82005644	82006145
chr1	82620558	82621059
chr1	83015140	83015641
chr1	83692559	83693060
chr1	87347116	87347617
chr1	87951739	87952240
chr1	89632092	89632593
chr1	89804587	89805088
chr1	90383285	90383786
chr1	90706774	90707275
chr1	93742174	93742675
chr1	95957656	95958157
chr1	97827823	97828324
chr1	98722092	98722593
chr1	99005063	99005564
chr1	103461076	103461577
chr1	109619563	109620064
chr1	110526195	110526696
chr1	110765991	110766492
chr1	111515526	111516027
chr1	111620235	111620736
chr1	111904417	111904918
chr1	121518583	121519084
chr1	146377110	146377611
chr1	147273666	147274167
chr1	147547050	147547551
chr1	148334750	148335251
chr1	151300822	151301323
chr1	151711381	151711882
chr1	151985240	151985741
chr1	155051628	155052129
chr1	156080235	156080736
chr1	156423216	156423717
chr1	157691288	157691789
chr1	158116193	158116694
chr1	159211458	159211959
chr1	159991821	159992322
chr1	161133201	161133702
chr1	162219059	162219560
chr1	164625704	164626205
chr1	165403810	165404311
chr1	165543060	165543561
chr1	168811194	168811695
chr1	168882337	168882838
chr1	170011899	170012400
chr1	171501565	171502066
chr1	178532237	178532738
chr1	179202094	179202595
chr1	180188112	180188613
chr1	181484528	181485029
chr1	185957510	185958011
chr1	187689100	187689601
chr1	188906866	188907367
chr1	193058734	193059235
chr1	193399028	193399529
chr1	195562142	195562643
chr1	198909182	198909683
chr1	208082066	208082567
chr1	209879290	209879791
chr1	214314085	214314586
chr1	215891520	215892021
chr1	217019503	217020004
chr1	220529371	220529872
chr1	221647304	221647805
chr1	222970053	222970554
chr1	228825566	228826067
chr1	229341823	229342324
chr1	232507595	232508096
chr1	232614055	232614556
chr1	234495343	234495844
chr1	234550264	234550765
chr1	237562180	237562681
chr1	240503838	240504339
chr1	240539868	240540369
chr1	241706288	241706789
chr1	242025807	242026308
chr1	242308143	242308644
chr1	242382760	242383261
chr1	246263222	246263723
chr1	247639272	247639773
chr2	1366430	1366931
chr2	2175647	2176148
chr2	3656691	3657192
chr2	4219623	4220124
chr2	6572202	6572703
chr2	8193616	8194117
chr2	11465467	11465968
chr2	15044007	15044508
chr2	16394172	16394673
chr2	16746736	16747237
chr2	22498982	22499483
chr2	25372339	25372840
chr2	25700032	25700533
chr2	27683458	27683959
chr2	29322022	29322523
chr2	29421177	29421678
chr2	33475609	33476110
chr2	39907435	39907936
chr2	41267222	41267723
chr2	43605052	43605553
chr2	44949210	44949711
chr2	52781688	52782189
chr2	55156192	55156693
chr2	59726019	59726520
chr2	60364487	60364988
chr2	63817583	63818084
chr2	63887273	63887774
chr2	64327860	64328361
chr2	65536575	65537076
chr2	66437003	66437504
chr2	66535418	66535919
chr2	67130462	67130963
chr2	67354569	67355070
chr2	70104618	70105119
chr2	70143117	70143618
chr2	70722014	70722515
chr2	72974787	72975288
chr2	74385242	74385743
chr2	74508130	74508631
chr2	77512260	77512761
chr2	78221298	78221799
chr2	78665176	78665677
chr2	79513746	79514247
chr2	79742396	79742897
chr2	83805023	83805524
chr2	84458774	84459275
chr2	86290962	86291463
chr2	86338052	86338553
chr2	95403169	95403670
chr2	96761151	96761652
chr2	96858679	96859180
chr2	99907254	99907755
chr2	102841174	102841675
chr2	105838399	105838900
chr2	106030390	106030891
chr2	107033218	107033719
chr2	107164007	107164508
chr2	107932922	107933423
chr2	123836857	123837358
chr2	125816549	125817050
chr2	127173029	127173530
chr2	128317328	128317829
chr2	129339532	129340033
chr2	130920345	130920846
chr2	131413083	131413584
chr2	131425011	131425512
chr2	133359186	133359687
chr2	136765946	136766447
chr2	140338774	140339275
chr2	140449960	140450461
chr2	141046097	141046598
chr2	149725025	149725526
chr2	151656673	151657174
chr2	152003336	152003837
chr2	152543599	152544100
chr2	153811525	153812026
chr2	154221315	154221816
chr2	155315241	155315742
chr2	156399880	156400381
chr2	157338794	157339295
chr2	158489097	158489598
chr2	161418578	161419079
chr2	161625495	161625996
chr2	165611313	165611814
chr2	168470699	168471200
chr2	170249746	170250247
chr2	172074281	172074782
chr2	172556258	172556759
chr2	172888994	172889495
chr2	172977256	172977757
chr2	173791353	173791854
chr2	174495550	174496051
chr2	174985646	174986147
chr2	181411006	181411507
chr2	183669196	183669697
chr2	186278788	186279289
chr2	188078518	188079019
chr2	190646969	190647470
chr2	197092387	197092888
chr2	207409071	207409572
chr2	207844766	207845267
chr2	211616721	211617222
chr2	218396663	218397164
chr2	219670494	219670995
chr2	220510470	220510971
chr2	220975927	220976428
chr2	221457178	221457679
chr2	221667298	221667799
chr2	232793980	232794481
chr2	235701551	235702052
chr2	237725903	237726404
chr3	100606	101107
chr3	200518	201019
chr3	4990675	4991176
chr3	9204561	9205062
chr3	10164586	10165087
chr3	10366641	10367142
chr3	10468976	10469477
chr3	17733291	17733792
chr3	18913072	18913573
chr3	21370203	21370704
chr3	21750131	21750632
chr3	33918039	33918540
chr3	34782116	34782617
chr3	34888997	34889498
chr3	36220031	36220532
chr3	37455538	37456039
chr3	39325240	39325741
chr3	43998018	43998519
chr3	45244012	45244513
chr3	45385611	45386112
chr3	47571342	47571843
chr3	53741684	53742185
chr3	53891002	53891503
chr3	62262807	62263308
chr3	62708598	62709099
chr3	62956118	62956619
chr3	70572365	70572866
chr3	72997327	72997828
chr3	73349899	73350400
chr3	73745285	73745786
chr3	73929410	73929911
chr3	76916978	76917479
chr3	78413891	78414392
chr3	80605178	80605679
chr3	81333965	81334466
chr3	81916831	81917332
chr3	94478149	94478650
chr3	94569818	94570319
chr3	103002367	103002868
chr3	104088617	104089118
chr3	105367933	105368434
chr3	110216105	110216606
chr3	111903446	111903947
chr3	112648138	112648639
chr3	129650233	129650734
chr3	129975202	129975703
chr3	131789046	131789547
chr3	135368534	135369035
chr3	142888109	142888610
chr3	143970794	143971295
chr3	144004744	144005245
chr3	149519167	149519668
chr3	151439540	151440041
chr3	155084138	155084639
chr3	157752944	157753445
chr3	158680116	158680617
chr3	159840720	159841221
chr3	160715582	160716083
chr3	166149742	166150243
chr3	167548071	167548572
chr3	168051968	168052469
chr3	168165553	168166054
chr3	172710849	172711350
chr3	176316649	176317150
chr3	177050704	177051205
chr3	178881211	178881712
chr3	178943271	178943772
chr3	183766937	183767438
chr3	186782710	186783211
chr3	194478917	194479418
chr3	195443485	195443986
chr3	196868089	196868590
chr4	824666	825167
chr4	3202168	3202669
chr4	7397775	7398276
chr4	8081435	8081936
chr4	8105543	8106044
chr4	16859637	16860138
chr4	17280754	17281255
chr4	29726764	29727265
chr4	30329643	30330144
chr4	39522027	39522528
chr4	39764060	39764561
chr4	51836986	51837487
chr4	57605071	57605572
chr4	71538213	71538714
chr4	74482450	74482951
chr4	76579969	76580470
chr4	77609864	77610365
chr4	87848947	87849448
chr4	89299031	89299532
chr4	90214733	90215234
chr4	91599422	91599923
chr4	93653718	93654219
chr4	94368389	94368890
chr4	94537998	94538499
chr4	102047240	102047741
chr4	103076916	103077417
chr4	109303170	109303671
chr4	112705398	112705899
chr4	113562270	113562771
chr4	113639705	113640206
chr4	116584524	116585025
chr4	118066858	118067359
chr4	128656150	128656651
chr4	128907843	128908344
chr4	130617733	130618234
chr4	131246673	131247174
chr4	138852114	138852615
chr4	139230730	139231231
chr4	139824022	139824523
chr4	139866490	139866991
chr4	139957636	139958137
chr4	140924505	140925006
chr4	141293587	141294088
chr4	145279008	145279509
chr4	145531803	145532304
chr4	145938120	145938621
chr4	150402931	150403432
chr4	155959976	155960477
chr4	164288499	164289000
chr4	169080730	169081231
chr4	174616619	174617120
chr4	176075219	176075720
chr4	176375969	176376470
chr4	177061168	177061669
chr4	179898724	179899225
chr4	184586820	184587321
chr4	184801683	184802184
chr4	185597518	185598019
chr4	185866419	185866920
chr4	186372887	186373388
chr4	187888658	187889159
chr4	188178270	188178771
chr4	188341007	188341508
chr5	1204658	1205159
chr5	2801578	2802079
chr5	6633776	6634277
chr5	8457872	8458373
chr5	10063870	10064371
chr5	14374062	14374563
chr5	17425076	17425577
chr5	18466033	18466534
chr5	19270094	19270595
chr5	33935872	33936373
chr5	34811517	34812018
chr5	35458750	35459251
chr5	40939599	40940100
chr5	43312087	43312588
chr5	43313925	43314426
chr5	51703686	51704187
chr5	56529889	56530390
chr5	58922142	58922643
chr5	59126832	59127333
chr5	59894201	59894702
chr5	61816790	61817291
chr5	62184235	62184736
chr5	64165196	64165697
chr5	64507096	64507597
chr5	64784374	64784875
chr5	65796150	65796651
chr5	66959140	66959641
chr5	68215977	68216478
chr5	72019473	72019974
chr5	72065884	72066385
chr5	77630409	77630910
chr5	81972397	81972898
chr5	82731333	82731834
chr5	82806381	82806882
chr5	83721523	83722024
chr5	96933420	96933921
chr5	97528940	97529441
chr5	103374069	103374570
chr5	104111546	104112047
chr5	107850549	107851050
chr5	111537445	111537946
chr5	111909583	111910084
chr5	113166646	113167147
chr5	113185404	113185905
chr5	117088116	117088617
chr5	117657188	117657689
chr5	124707243	124707744
chr5	125004707	125005208
chr5	125468354	125468855
chr5	125800907	125801408
chr5	126868364	126868865
chr5	132819488	132819989
chr5	133896650	133897151
chr5	133910516	133911017
chr5	135487813	135488314
chr5	135489574	135490075
chr5	139443973	139444474
chr5	139775087	139775588
chr5	140806737	140807238
chr5	141880269	141880770
chr5	142015091	142015592
chr5	145902323	145902824
chr5	146718630	146719131
chr5	147451759	147452260
chr5	148635937	148636438
chr5	158075199	158075700
chr5	158451824	158452325
chr5	158914089	158914590
chr5	159094713	159095214
chr5	159098996	159099497
chr5	160224233	160224734
chr5	161194409	161194910
chr5	163789815	163790316
chr5	163895779	163896280
chr5	166725574	166726075
chr5	166801811	166802312
chr5	167723222	167723723
chr5	173915939	173916440
chr5	174024284	174024785
chr5	176650144	176650645
chr5	177400452	177400953
chr5	177607368	177607869
chr6	3454985	3455486
chr6	5827985	5828486
chr6	7073703	7074204
chr6	7541608	7542109
chr6	8240507	8241008
chr6	11232971	11233472
chr6	11284937	11285438
chr6	13453771	13454272
chr6	15249364	15249865
chr6	15441197	15441698
chr6	15444881	15445382
chr6	16691266	16691767
chr6	16793351	16793852
chr6	17003993	17004494
chr6	17957831	17958332
chr6	19632081	19632582
chr6	19719638	19720139
chr6	19976391	19976892
chr6	21309879	21310380
chr6	21984130	21984631
chr6	22147671	22148172
chr6	23097510	23098011
chr6	23184315	23184816
chr6	24583815	24584316
chr6	25424495	25424996
chr6	25537301	25537802
chr6	25718098	25718599
chr6	26205773	26206274
chr6	26322577	26323078
chr6	28984526	28985027
chr6	30915432	30915933
chr6	31598470	31598971
chr6	32972392	32972893
chr6	34513782	34514283
chr6	36765535	36766036
chr6	36805504	36806005
chr6	36848496	36848997
chr6	36984853	36985354
chr6	37819683	37820184
chr6	39048552	39049053
chr6	41546697	41547198
chr6	42710353	42710854
chr6	44219275	44219776
chr6	50187419	50187920
chr6	52020871	52021372
chr6	52899082	52899583
chr6	54291772	54292273
chr6	56525317	56525818
chr6	62038374	62038875
chr6	62520718	62521219
chr6	65477698	65478199
chr6	73580241	73580742
chr6	75205740	75206241
chr6	75362218	75362719
chr6	80046353	80046854
chr6	81172567	81173068
chr6	83307162	83307663
chr6	89976143	89976644
chr6	103292847	103293348
chr6	105087515	105088016
chr6	107561578	107562079
chr6	107630534	107631035
chr6	108711039	108711540
chr6	109073294	109073795
chr6	117868704	117869205
chr6	121430386	121430887
chr6	121437577	121438078
chr6	124183712	124184213
chr6	124700042	124700543
chr6	130489149	130489650
chr6	131470258	131470759
chr6	134934733	134935234
chr6	135851947	135852448
chr6	137002138	137002639
chr6	138803614	138804115
chr6	139882776	139883277
chr6	140905631	140906132
chr6	141005050	141005551
chr6	142232429	142232930
chr6	148068842	148069343
chr6	149834460	149834961
chr6	152297998	152298499
chr6	153402191	153402692
chr6	154196348	154196849
chr6	154352814	154353315
chr6	155201339	155201840
chr6	156028177	156028678
chr6	158910374	158910875
chr6	158938628	158939129
chr6	161835338	161835839
chr6	162015649	162016150
chr6	162520675	162521176
chr6	163543918	163544419
chr6	166651693	166652194
chr6	166736549	166737050
chr6	167356686	167357187
chr6	167677097	167677598
chr6	167728766	167729267
chr6	169989927	169990428
chr6	170096767	170097268
chr7	1089044	1089545
chr7	3768359	3768860
chr7	12504150	12504651
chr7	14374318	14374819
chr7	22144996	22145497
chr7	24980814	24981315
chr7	28003319	28003820
chr7	28958114	28958615
chr7	29625728	29626229
chr7	31478424	31478925
chr7	32490723	32491224
chr7	35353456	35353957
chr7	35624497	35624998
chr7	36777759	36778260
chr7	37916243	37916744
chr7	42493225	42493726
chr7	54550571	54551072
chr7	68542765	68543266
chr7	69192046	69192547
chr7	72751363	72751864
chr7	74577244	74577745
chr7	76437827	76438328
chr7	78443527	78444028
chr7	80392200	80392701
chr7	83736331	83736832
chr7	85619196	85619697
chr7	89029801	89030302
chr7	97913193	97913694
chr7	98080151	98080652
chr7	98841691	98842192
chr7	100171434	100171935
chr7	101784718	101785219
chr7	111092974	111093475
chr7	120630454	120630955
chr7	122055906	122056407
chr7	128208352	128208853
chr7	132251216	132251717
chr7	133901424	133901925
chr7	135801019	135801520
chr7	136336519	136337020
chr7	136914892	136915393
chr7	137656207	137656708
chr7	141272559	141273060
chr7	141387329	141387830
chr7	141795719	141796220
chr7	142379659	142380160
chr7	143884514	143885015
chr7	147859399	147859900
chr7	149005695	149006196
chr7	154836187	154836688
chr7	158317831	158318332
chr7	158442205	158442706
chr8	1150933	1151434
chr8	1379999	1380500
chr8	1858577	1859078
chr8	2877303	2877804
chr8	4341897	4342398
chr8	8384526	8385027
chr8	8444396	8444897
chr8	8889103	8889604
chr8	9909526	9910027
chr8	9912165	9912666
chr8	9998713	9999214
chr8	10053932	10054433
chr8	10235801	10236302
chr8	13020080	13020581
chr8	14520425	14520926
chr8	17052969	17053470
chr8	17919295	17919796
chr8	19014891	19015392
chr8	19189435	19189936
chr8	21683427	21683928
chr8	22974111	22974612
chr8	38031572	38032073
chr8	38411499	38412000
chr8	42207439	42207940
chr8	47191511	47192012
chr8	50563780	50564281
chr8	61809961	61810462
chr8	63200805	63201306
chr8	63704574	63705075
chr8	64357550	64358051
chr8	65285048	65285549
chr8	73432004	73432505
chr8	76711834	76712335
chr8	77514706	77515207
chr8	84323642	84324143
chr8	86618954	86619455
chr8	88738853	88739354
chr8	90455706	90456207
chr8	92069158	92069659
chr8	92437762	92438263
chr8	106915875	106916376
chr8	109538810	109539311
chr8	110804109	110804610
chr8	111068368	111068869
chr8	114292298	114292799
chr8	115452533	115453034
chr8	121293483	121293984
chr8	123486497	123486998
chr8	124425206	124425707
chr8	125556214	125556715
chr8	130280269	130280770
chr8	132167504	132168005
chr8	134198870	134199371
chr8	139248026	139248527
chr8	140098285	140098786
chr8	143247015	143247516
chr9	1328811	1329312
chr9	2132431	2132932
chr9	2289303	2289804
chr9	4762499	4763000
chr9	7055557	7056058
chr9	7056162	7056663
chr9	9283096	9283597
chr9	9920708	9921209
chr9	10785106	10785607
chr9	11320953	11321454
chr9	14531242	14531743
chr9	17229132	17229633
chr9	19229559	19230060
chr9	26646851	26647352
chr9	33677117	33677618
chr9	36637821	36638322
chr9	36765252	36765753
chr9	36801972	36802473
chr9	36924053	36924554
chr9	37646572	37647073
chr9	38227613	38228114
chr9	38421890	38422391
chr9	68608285	68608786
chr9	71769431	71769932
chr9	72144683	72145184
chr9	72149253	72149754
chr9	78879356	78879857
chr9	87726285	87726786
chr9	87818237	87818738
chr9	90051617	90052118
chr9	90755710	90756211
chr9	98791125	98791626
chr9	99509867	99510368
chr9	101705041	101705542
chr9	108456821	108457322
chr9	110152824	110153325
chr9	114913619	114914120
chr9	119284108	119284609
chr9	122131224	122131725
chr9	123269014	123269515
chr9	124180556	124181057
chr9	124261164	124261665
chr9	125260439	125260940
chr9	126462754	126463255
chr9	126744997	126745498
chr9	128948257	128948758
chr9	129142836	129143337
chr9	129487291	129487792
chr9	129620849	129621350
chr9	131395153	131395654
chr9	132488724	132489225
chr9	133726246	133726747
chr9	135076361	135076862
chr9	135283756	135284257
chr9	135307334	135307835
chr10	1200704	1201205
chr10	1402242	1402743
chr10	4127888	4128389
chr10	4241573	4242074
chr10	4686603	4687104
chr10	4688541	4689042
chr10	5442033	5442534
chr10	11007383	11007884
chr10	12194800	12195301
chr10	13922405	13922906
chr10	17444067	17444568
chr10	18517261	18517762
chr10	19816653	19817154
chr10	23078038	23078539
chr10	23702819	23703320
chr10	25076768	25077269
chr10	25175262	25175763
chr10	33052459	33052960
chr10	43202081	43202582
chr10	43397131	43397632
chr10	43420906	43421407
chr10	43461815	43462316
chr10	46555240	46555741
chr10	48307100	48307601
chr10	48363450	48363951
chr10	49594508	49595009
chr10	54858870	54859371
chr10	57027483	57027984
chr10	57168828	57169329
chr10	57482609	57483110
chr10	60942909	60943410
chr10	67049981	67050482
chr10	67419516	67420017
chr10	73998996	73999497
chr10	74861679	74862180
chr10	75629409	75629910
chr10	75883485	75883986
chr10	76017687	76018188
chr10	76331591	76332092
chr10	77173817	77174318
chr10	78231349	78231850
chr10	78374968	78375469
chr10	78408830	78409331
chr10	80122657	80123158
chr10	81382643	81383144
chr10	82858482	82858983
chr10	84845606	84846107
chr10	85256681	85257182
chr10	85547996	85548497
chr10	86205909	86206410
chr10	88096504	88097005
chr10	96833618	96834119
chr10	97334041	97334542
chr10	98195084	98195585
chr10	100913343	100913844
chr10	102421657	102422158
chr10	103967983	103968484
chr10	105511511	105512012
chr10	110375051	110375552
chr10	111888903	111889404
chr10	120035572	120036073
chr10	125629694	125630195
chr10	126058747	126059248
chr10	127998414	127998915
chr10	128454020	128454521
chr10	131436507	131437008
chr10	132142385	132142886
chr10	132396242	132396743
chr11	1409290	1409791
chr11	3982388	3982889
chr11	5808369	5808870
chr11	6419460	6419961
chr11	8354304	8354805
chr11	12531601	12532102
chr11	13208063	13208564
chr11	14446843	14447344
chr11	16214978	16215479
chr11	17352330	17352831
chr11	17979682	17980183
chr11	18395178	18395679
chr11	19280993	19281494
chr11	21387458	21387959
chr11	25961460	25961961
chr11	26045011	26045512
chr11	32894027	32894528
chr11	37053677	37054178
chr11	43214773	43215274
chr11	45234575	45235076
chr11	45917257	45917758
chr11	56932797	56933298
chr11	61281915	61282416
chr11	62439950	62440451
chr11	64097392	64097893
chr11	64318264	64318765
chr11	65506532	65507033
chr11	67053788	67054289
chr11	68212293	68212794
chr11	70122646	70123147
chr11	74189800	74190301
chr11	76762288	76762789
chr11	78883502	78884003
chr11	83027303	83027804
chr11	86775336	86775837
chr11	88387078	88387579
chr11	90204800	90205301
chr11	92223604	92224105
chr11	93631020	93631521
chr11	95206140	95206641
chr11	96827127	96827628
chr11	100567933	100568434
chr11	103887221	103887722
chr11	107457122	107457623
chr11	107635969	107636470
chr11	107660072	107660573
chr11	107683235	107683736
chr11	110990317	110990818
chr11	112537773	112538274
chr11	113314581	113315082
chr11	114163752	114164253
chr11	115276188	115276689
chr11	116553647	116554148
chr11	117179016	117179517
chr11	121249111	121249612
chr11	121765387	121765888
chr11	122308084	122308585
chr11	122998963	122999464
chr11	126620869	126621370
chr11	132960554	132961055
chr11	133228390	133228891
chr11	133230828	133231329
chr11	134902249	134902750
chr12	153096	153597
chr12	1474573	1475074
chr12	3454209	3454710
chr12	3644064	3644565
chr12	5034615	5035116
chr12	13851793	13852294
chr12	13890738	13891239
chr12	14845244	14845745
chr12	16017592	16018093
chr12	16389799	16390300
chr12	16602319	16602820
chr12	22766528	22767029
chr12	26701550	26702051
chr12	29242199	29242700
chr12	29741784	29742285
chr12	32160939	32161440
chr12	33516984	33517485
chr12	38755249	38755750
chr12	38881502	38882003
chr12	45050889	45051390
chr12	45214676	45215177
chr12	45614537	45615038
chr12	47537889	47538390
chr12	47773675	47774176
chr12	49197135	49197636
chr12	49198815	49199316
chr12	51172317	51172818
chr12	51952169	51952670
chr12	53344587	53345088
chr12	53694468	53694969
chr12	55143199	55143700
chr12	56079148	56079649
chr12	56192864	56193365
chr12	62792417	62792918
chr12	63846150	63846651
chr12	65169910	65170411
chr12	65823625	65824126
chr12	66811295	66811796
chr12	66823754	66824255
chr12	67484590	67485091
chr12	69739134	69739635
chr12	70589888	70590389
chr12	70637711	70638212
chr12	71279874	71280375
chr12	76092318	76092819
chr12	81513599	81514100
chr12	84536186	84536687
chr12	85872421	85872922
chr12	89529670	89530171
chr12	92108645	92109146
chr12	93219834	93220335
chr12	98788478	98788979
chr12	104381775	104382276
chr12	106224010	106224511
chr12	109847125	109847626
chr12	110282120	110282621
chr12	113825633	113826134
chr12	116662499	116663000
chr12	117261959	117262460
chr12	122088993	122089494
chr12	123126570	123127071
chr12	123534228	123534729
chr12	124036500	124037001
chr12	125440206	125440707
chr12	125837083	125837584
chr12	128970871	128971372
chr12	130630587	130631088
chr12	132530393	132530894
chr13	23888522	23889023
chr13	26012305	26012806
chr13	30199166	30199667
chr13	30797068	30797569
chr13	31243733	31244234
chr13	31522988	31523489
chr13	31871245	31871746
chr13	32032836	32033337
chr13	32033787	32034288
chr13	33214496	33214997
chr13	33261603	33262104
chr13	34941419	34941920
chr13	35268634	35269135
chr13	35499986	35500487
chr13	35720863	35721364
chr13	35991673	35992174
chr13	38670721	38671222
chr13	45769092	45769593
chr13	46949713	46950214
chr13	47859071	47859572
chr13	49584775	49585276
chr13	59644167	59644668
chr13	59796110	59796611
chr13	64604214	64604715
chr13	66303415	66303916
chr13	67742693	67743194
chr13	69641639	69642140
chr13	69774664	69775165
chr13	73188041	73188542
chr13	75715771	75716272
chr13	93987447	93987948
chr13	95478437	95478938
chr13	97141507	97142008
chr13	98575982	98576483
chr13	101149940	101150441
chr13	101496226	101496727
chr13	101757406	101757907
chr13	104281429	104281930
chr13	106522833	106523334
chr13	108410008	108410509
chr13	108560045	108560546
chr13	109196923	109197424
chr13	110711587	110712088
chr13	110871515	110872016
chr13	110915551	110916052
chr13	112200676	112201177
chr14	24243060	24243561
chr14	28723158	28723659
chr14	28780783	28781284
chr14	28867175	28867676
chr14	31927343	31927844
chr14	33493515	33494016
chr14	36647864	36648365
chr14	46841254	46841755
chr14	58634717	58635218
chr14	58798184	58798685
chr14	59918699	59919200
chr14	61841102	61841603
chr14	63224152	63224653
chr14	67125564	67126065
chr14	70808412	70808913
chr14	72267521	72268022
chr14	72904883	72905384
chr14	74860841	74861342
chr14	76152255	76152756
chr14	76955648	76956149
chr14	77868636	77869137
chr14	79496271	79496772
chr14	81350766	81351267
chr14	81657535	81658036
chr14	84219836	84220337
chr14	84369010	84369511
chr14	85116250	85116751
chr14	85530685	85531186
chr14	88326254	88326755
chr14	91290684	91291185
chr14	96685018	96685519
chr14	96738155	96738656
chr14	99234545	99235046
chr14	99253192	99253693
chr14	100237608	100238109
chr14	100700521	100701022
chr14	101183189	101183690
chr14	102140215	102140716
chr14	104558858	104559359
chr15	22904736	22905237
chr15	26661775	26662276
chr15	31027866	31028367
chr15	31062489	31062990
chr15	31977757	31978258
chr15	37019894	37020395
chr15	39918635	39919136
chr15	40280074	40280575
chr15	40763733	40764234
chr15	45743855	45744356
chr15	46420744	46421245
chr15	54504687	54505188
chr15	55196068	55196569
chr15	61226782	61227283
chr15	61315418	61315919
chr15	62067671	62068172
chr15	66906675	66907176
chr15	67697181	67697682
chr15	68816885	68817386
chr15	70088845	70089346
chr15	70093785	70094286
chr15	72782725	72783226
chr15	74128654	74129155
chr15	74224841	74225342
chr15	86855522	86856023
chr15	91140134	91140635
chr15	92344087	92344588
chr15	92713826	92714327
chr15	93367008	93367509
chr15	93384845	93385346
chr15	95576677	95577178
chr15	98442323	98442824
chr16	228692	229193
chr16	706358	706859
chr16	867673	868174
chr16	912625	913126
chr16	968669	969170
chr16	3100041	3100542
chr16	5636947	5637448
chr16	7423538	7424039
chr16	9090618	9091119
chr16	12277667	12278168
chr16	12536000	12536501
chr16	17271625	17272126
chr16	17364367	17364868
chr16	19559288	19559789
chr16	21075107	21075608
chr16	22813200	22813701
chr16	23030126	23030627
chr16	24195137	24195638
chr16	28321624	28322125
chr16	28936380	28936881
chr16	46947762	46948263
chr16	47780108	47780609
chr16	49474841	49475342
chr16	50154467	50154968
chr16	50245924	50246425
chr16	50911131	50911632
chr16	60968433	60968934
chr16	64493628	64494129
chr16	64618344	64618845
chr16	65120019	65120520
chr16	66155841	66156342
chr16	67249772	67250273
chr16	73543887	73544388
chr16	76614120	76614621
chr16	79758851	79759352
chr16	81448205	81448706
chr16	85558069	85558570
chr16	87324639	87325140
chr16	87691582	87692083
chr16	88940045	88940546
chr16	89333585	89334086
chr17	2777225	2777726
chr17	3647734	3648235
chr17	13114446	13114947
chr17	13554155	13554656
chr17	18043405	18043906
chr17	18248199	18248700
chr17	19341312	19341813
chr17	28725767	28726268
chr17	28927281	28927782
chr17	28997744	28998245
chr17	29084394	29084895
chr17	30031436	30031937
chr17	31318161	31318662
chr17	32513469	32513970
chr17	33647931	33648432
chr17	37299487	37299988
chr17	40207188	40207689
chr17	40848152	40848653
chr17	42428363	42428864
chr17	44203660	44204161
chr17	44919936	44920437
chr17	49315408	49315909
chr17	51857164	51857665
chr17	52693115	52693616
chr17	52927283	52927784
chr17	56593923	56594424
chr17	56939821	56940322
chr17	57257448	57257949
chr17	59484936	59485437
chr17	59487254	59487755
chr17	60142030	60142531
chr17	63961483	63961984
chr17	65886562	65887063
chr17	66348544	66349045
chr17	67219267	67219768
chr17	68141065	68141566
chr17	70690983	70691484
chr17	70747081	70747582
chr17	70769860	70770361
chr17	72771730	72772231
chr17	74250638	74251139
chr17	77779049	77779550
chr17	77882571	77883072
chr17	78041885	78042386
chr17	78360696	78361197
chr17	78924602	78925103
chr17	79776767	79777268
chr17	81341109	81341610
chr17	82836123	82836624
chr18	1994369	1994870
chr18	3593541	3594042
chr18	5453032	5453533
chr18	10959221	10959722
chr18	11849605	11850106
chr18	11851742	11852243
chr18	24466617	24467118
chr18	24726393	24726894
chr18	25349193	25349694
chr18	28199052	28199553
chr18	28460700	28461201
chr18	31555822	31556323
chr18	33976070	33976571
chr18	34311539	34312040
chr18	43160468	43160969
chr18	43708848	43709349
chr18	44410709	44411210
chr18	46412790	46413291
chr18	51752835	51753336
chr18	53406807	53407308
chr18	53815967	53816468
chr18	54947047	54947548
chr18	55920719	55921220
chr18	55998083	55998584
chr18	58048120	58048621
chr18	59140102	59140603
chr18	61096864	61097365
chr18	65955710	65956211
chr18	67179719	67180220
chr18	68403175	68403676
chr18	71825365	71825866
chr18	72062739	72063240
chr18	77529757	77530258
chr19	1251217	1251718
chr19	1566446	1566947
chr19	2060858	2061359
chr19	7919637	7920138
chr19	9586639	9587140
chr19	10718223	10718724
chr19	15555747	15556248
chr19	18657750	18658251
chr19	18847102	18847603
chr19	20665452	20665953
chr19	30059998	30060499
chr19	31145817	31146318
chr19	32224541	32225042
chr19	37551616	37552117
chr19	42241973	42242474
chr19	42647548	42648049
chr19	45692616	45693117
chr19	46009616	46010117
chr19	46413322	46413823
chr19	46473770	46474271
chr19	46532956	46533457
chr19	46743903	46744404
chr19	49146009	49146510
chr19	50779860	50780361
chr19	51354047	51354548
chr19	53423627	53424128
chr19	54160229	54160730
chr19	55319710	55320211
chr20	667328	667829
chr20	2006617	2007118
chr20	8132590	8133091
chr20	10329881	10330382
chr20	10427014	10427515
chr20	11427081	11427582
chr20	14741719	14742220
chr20	22683924	22684425
chr20	31605813	31606314
chr20	32007251	32007752
chr20	32537216	32537717
chr20	34824335	34824836
chr20	36462490	36462991
chr20	38727745	38728246
chr20	46057962	46058463
chr20	46348385	46348886
chr20	46895627	46896128
chr20	47998345	47998846
chr20	48286552	48287053
chr20	51037656	51038157
chr20	51098004	51098505
chr20	51594927	51595428
chr20	52150577	52151078
chr20	53070593	53071094
chr20	57594214	57594715
chr20	57707984	57708485
chr20	60584170	60584671
chr20	60822629	60823130
chr20	62793643	62794144
chr20	63499557	63500058
chr21	15001667	15002168
chr21	15467347	15467848
chr21	16579494	16579995
chr21	17119646	17120147
chr21	17372459	17372960
chr21	18679189	18679690
chr21	20998661	20999162
chr21	24538486	24538987
chr21	25313804	25314305
chr21	27103944	27104445
chr21	31732695	31733196
chr21	34745431	34745932
chr21	37266766	37267267
chr21	38756741	38757242
chr21	39251406	39251907
chr21	40846069	40846570
chr21	41643238	41643739
chr21	42156909	42157410
chr21	42520822	42521323
chr21	44911189	44911690
chr22	23464724	23465225
chr22	26197324	26197825
chr22	27086617	27087118
chr22	27518745	27519246
chr22	27804015	27804516
chr22	28373760	28374261
chr22	32802354	32802855
chr22	38315128	38315629
chr22	38422891	38423392
chr22	39253354	39253855
chr22	39765582	39766083
chr22	40654368	40654869
chr22	42269715	42270216
chr22	42424305	42424806
chr22	44240143	44240644
chr22	44746578	44747079
chr22	44871102	44871603
chr22	46462652	46463153
chr22	46955169	46955670
chr22	47934179	47934680
chr22	49455318	49455819
chrX	6747431	6747932
chrX	10344056	10344557
chrX	15848470	15848971
chrX	17180584	17181085
chrX	19593653	19594154
chrX	20067119	20067620
chrX	21975785	21976286
chrX	23811347	23811848
chrX	24148772	24149273
chrX	29462113	29462614
chrX	31273182	31273683
chrX	40105542	40106043
chrX	42627827	42628328
chrX	46128338	46128839
chrX	51178346	51178847
chrX	56231525	56232026
chrX	56733368	56733869
chrX	56803447	56803948
chrX	69278421	69278922
chrX	69769275	69769776
chrX	69968972	69969473
chrX	72110010	72110511
chrX	100379298	100379799
chrX	101079164	101079665
chrX	108736315	108736816
chrX	117001188	117001689
chrX	119737488	119737989
chrX	129959413	129959914
chrX	134965333	134965834
chrX	135477485	135477986
chrX	144655091	144655592
chrX	153642091	153642592
chr1	939440	939941
chr1	943893	944394
chr1	1067477	1067978
chr1	1426619	1427120
chr1	2887827	2888328
chr1	2919662	2920163
chr1	3078324	3078825
chr1	3101096	3101597
chr1	3454381	3454882
chr1	4082278	4082779
chr1	4481523	4482024
chr1	5184146	5184647
chr1	5746820	5747321
chr1	6086031	6086532
chr1	6249129	6249630
chr1	6911818	6912319
chr1	7471916	7472417
chr1	7679193	7679694
chr1	8348882	8349383
chr1	9909406	9909907
chr1	9996929	9997430
chr1	10111936	10112437
chr1	10651348	10651849
chr1	10678479	10678980
chr1	10776181	10776682
chr1	10941230	10941731
chr1	11650620	11651121
chr1	11653454	11653955
chr1	11805283	11805784
chr1	14544090	14544591
chr1	16013000	16013501
chr1	16167240	16167741
chr1	17671618	17672119
chr1	17706411	17706912
chr1	21335020	21335521
chr1	21509556	21510057
chr1	22143017	22143518
chr1	25643626	25644127
chr1	25727588	25728089
chr1	26470606	26471107
chr1	26696533	26697034
chr1	26865653	26866154
chr1	27496793	27497294
chr1	30685308	30685809
chr1	30713039	30713540
chr1	30856094	30856595
chr1	30894327	30894828
chr1	31485208	31485709
chr1	31665513	31666014
chr1	31761943	31762444
chr1	31797035	31797536
chr1	32337326	32337827
chr1	35558817	35559318
chr1	36584311	36584812
chr1	37035999	37036500
chr1	37036563	37037064
chr1	38256164	38256665
chr1	39408185	39408686
chr1	40784677	40785178
chr1	41379461	41379962
chr1	42740981	42741482
chr1	43453112	43453613
chr1	44261029	44261530
chr1	44501481	44501982
chr1	44569015	44569516
chr1	46543894	46544395
chr1	47438367	47438868
chr1	51518442	51518943
chr1	51989806	51990307
chr1	52633192	52633693
chr1	52660278	52660779
chr1	54259452	54259953
chr1	56436686	56437187
chr1	56563986	56564487
chr1	59576835	59577336
chr1	61050430	61050931
chr1	61101429	61101930
chr1	63322623	63323124
chr1	65596199	65596700
chr1	65991638	65992139
chr1	68116596	68117097
chr1	68173980	68174481
chr1	68418400	68418901
chr1	68916699	68917200
chr1	69583657	69584158
chr1	71046850	71047351
chr1	71428123	71428624
chr1	75083189	75083690
chr1	75131454	75131955
chr1	75534184	75534685
chr1	76722947	76723448
chr1	76993216	76993717
chr1	81464079	81464580
chr1	81466433	81466934
chr1	87336691	87337192
chr1	88935949	88936450
chr1	88945870	88946371
chr1	93449113	93449614
chr1	93623891	93624392
chr1	94236836	94237337
chr1	94417296	94417797
chr1	94791988	94792489
chr1	96464429	96464930
chr1	100626265	100626766
chr1	108560500	108561001
chr1	109254439	109254940
chr1	109498200	109498701
chr1	113391608	113392109
chr1	116170603	116171104
chr1	116665699	116666200
chr1	116911057	116911558
chr1	116913126	116913627
chr1	145846108	145846609
chr1	147243306	147243807
chr1	148459146	148459647
chr1	150975014	150975515
chr1	151145677	151146178
chr1	151790986	151791487
chr1	153772232	153772733
chr1	155175972	155176473
chr1	155321224	155321725
chr1	156409527	156410028
chr1	158074970	158075471
chr1	159944925	159945426
chr1	160023855	160024356
chr1	161176789	161177290
chr1	161261210	161261711
chr1	162232108	162232609
chr1	162847777	162848278
chr1	164667233	164667734
chr1	164735203	164735704
chr1	165409924	165410425
chr1	165543602	165544103
chr1	165927983	165928484
chr1	166383285	166383786
chr1	167043982	167044483
chr1	167273211	167273712
chr1	168145768	168146269
chr1	168917563	168918064
chr1	170582992	170583493
chr1	171780587	171781088
chr1	172926660	172927161
chr1	175192869	175193370
chr1	175415066	175415567
chr1	177209143	177209644
chr1	177907015	177907516
chr1	181141484	181141985
chr1	181714910	181715411
chr1	182677074	182677575
chr1	183349237	183349738
chr1	185412433	185412934
chr1	185734180	185734681
chr1	187390143	187390644
chr1	194080049	194080550
chr1	195378509	195379010
chr1	197103346	197103847
chr1	197909483	197909984
chr1	197911007	197911508
chr1	198156051	198156552
chr1	200851760	200852261
chr1	200888987	200889488
chr1	201016959	201017460
chr1	201062697	201063198
chr1	201115414	201115915
chr1	201289434	201289935
chr1	201503250	201503751
chr1	201539975	201540476
chr1	201788053	201788554
chr1	201999530	202000031
chr1	202145370	202145871
chr1	202167778	202168279
chr1	202422035	202422536
chr1	203305751	203306252
chr1	203338368	203338869
chr1	203342451	203342952
chr1	203597166	203597667
chr1	204151342	204151843
chr1	204262835	204263336
chr1	204357820	204358321
chr1	204834349	204834850
chr1	205455338	205455839
chr1	206511580	206512081
chr1	207965306	207965807
chr1	208247689	208248190
chr1	208527816	208528317
chr1	209249238	209249739
chr1	211515393	211515894
chr1	218348026	218348527
chr1	220128620	220129121
chr1	224502557	224503058
chr1	224640734	224641235
chr1	225654624	225655125
chr1	227011622	227012123
chr1	227454314	227454815
chr1	227906157	227906658
chr1	229084858	229085359
chr1	231929267	231929768
chr1	232805868	232806369
chr1	233742035	233742536
chr1	234600916	234601417
chr1	234602681	234603182
chr1	234607050	234607551
chr1	234700275	234700776
chr1	234956988	234957489
chr1	235128034	235128535
chr1	235642964	235643465
chr1	235646355	235646856
chr1	235852334	235852835
chr1	236531694	236532195
chr1	239784869	239785370
chr1	240093361	240093862
chr1	241299306	241299807
chr1	242089840	242090341
chr1	242246009	242246510
chr1	243870139	243870640
chr1	244729330	244729831
chr1	245357074	245357575
chr1	247370951	247371452
chr2	2851044	2851545
chr2	3517924	3518425
chr2	5482554	5483055
chr2	6287005	6287506
chr2	6315094	6315595
chr2	6323256	6323757
chr2	8836856	8837357
chr2	9335217	9335718
chr2	9336922	9337423
chr2	9675449	9675950
chr2	10326485	10326986
chr2	11481227	11481728
chr2	11496267	11496768
chr2	12076691	12077192
chr2	15142262	15142763
chr2	16185612	16186113
chr2	16666545	16667046
chr2	17529583	17530084
chr2	17608191	17608692
chr2	18387706	18388207
chr2	21939105	21939606
chr2	22791233	22791734
chr2	23386576	23387077
chr2	23514150	23514651
chr2	24919172	24919673
chr2	24986290	24986791
chr2	25055590	25056091
chr2	25587550	25588051
chr2	26562268	26562769
chr2	26654507	26655008
chr2	26728468	26728969
chr2	28396658	28397159
chr2	30871987	30872488
chr2	31066768	31067269
chr2	33290777	33291278
chr2	33354389	33354890
chr2	36357783	36358284
chr2	36533794	36534295
chr2	39071557	39072058
chr2	39206697	39207198
chr2	39435158	39435659
chr2	40874375	40874876
chr2	42048384	42048885
chr2	42492856	42493357
chr2	42946447	42946948
chr2	44097778	44098279
chr2	44443363	44443864
chr2	44946438	44946939
chr2	44964611	44965112
chr2	46405106	46405607
chr2	46632271	46632772
chr2	47177401	47177902
chr2	50591533	50592034
chr2	50951431	50951932
chr2	51113049	51113550
chr2	52501044	52501545
chr2	53636003	53636504
chr2	54011214	54011715
chr2	55050973	55051474
chr2	55520252	55520753
chr2	56802729	56803230
chr2	58664512	58665013
chr2	58769087	58769588
chr2	58952650	58953151
chr2	59016892	59017393
chr2	59457019	59457520
chr2	60467879	60468380
chr2	60558561	60559062
chr2	63505123	63505624
chr2	64403957	64404458
chr2	65798629	65799130
chr2	66042224	66042725
chr2	66578234	66578735
chr2	67015472	67015973
chr2	70907295	70907796
chr2	72148943	72149444
chr2	73156523	73157024
chr2	74178164	74178665
chr2	75252429	75252930
chr2	75780941	75781442
chr2	76866049	76866550
chr2	77120605	77121106
chr2	78039246	78039747
chr2	78093399	78093900
chr2	79762831	79763332
chr2	80373564	80374065
chr2	85134274	85134775
chr2	85237550	85238051
chr2	85300264	85300765
chr2	85764922	85765423
chr2	88159828	88160329
chr2	95158699	95159200
chr2	95388984	95389485
chr2	95764407	95764908
chr2	97645011	97645512
chr2	98334648	98335149
chr2	98608843	98609344
chr2	102187638	102188139
chr2	102834828	102835329
chr2	102849025	102849526
chr2	103235280	103235781
chr2	103582550	103583051
chr2	103784196	103784697
chr2	104321691	104322192
chr2	104749224	104749725
chr2	104859349	104859850
chr2	104901814	104902315
chr2	106943790	106944291
chr2	109306065	109306566
chr2	109686929	109687430
chr2	111121615	111122116
chr2	113324175	113324676
chr2	118310963	118311464
chr2	119069044	119069545
chr2	120767459	120767960
chr2	120937941	120938442
chr2	121910963	121911464
chr2	122565299	122565800
chr2	122660958	122661459
chr2	122663738	122664239
chr2	127058710	127059211
chr2	127219934	127220435
chr2	130102530	130103031
chr2	130183344	130183845
chr2	132670614	132671115
chr2	132772841	132773342
chr2	133360216	133360717
chr2	133867199	133867700
chr2	135213297	135213798
chr2	135829580	135830081
chr2	136112560	136113061
chr2	137892859	137893360
chr2	138643712	138644213
chr2	139225352	139225853
chr2	139703254	139703755
chr2	140744325	140744826
chr2	142006104	142006605
chr2	143682679	143683180
chr2	143937698	143938199
chr2	145752381	145752882
chr2	146245918	146246419
chr2	147846692	147847193
chr2	150393204	150393705
chr2	150925678	150926179
chr2	152055345	152055846
chr2	152485550	152486051
chr2	154698639	154699140
chr2	156322224	156322725
chr2	156332963	156333464
chr2	157874820	157875321
chr2	159852999	159853500
chr2	163602764	163603265
chr2	165406260	165406761
chr2	167857454	167857955
chr2	168121506	168122007
chr2	168505690	168506191
chr2	168523958	168524459
chr2	169141540	169142041
chr2	170777540	170778041
chr2	171393967	171394468
chr2	171810345	171810846
chr2	172100969	172101470
chr2	172105988	172106489
chr2	173136333	173136834
chr2	174080652	174081153
chr2	174125111	174125612
chr2	174161465	174161966
chr2	174327461	174327962
chr2	176130326	176130827
chr2	176490264	176490765
chr2	176817206	176817707
chr2	179724385	179724886
chr2	181680571	181681072
chr2	183035410	183035911
chr2	184596922	184597423
chr2	187525858	187526359
chr2	190180084	190180585
chr2	191539802	191540303
chr2	191918027	191918528
chr2	192004255	192004756
chr2	192254159	192254660
chr2	192346311	192346812
chr2	192657574	192658075
chr2	194331093	194331594
chr2	195500685	195501186
chr2	196307751	196308252
chr2	196925602	196926103
chr2	196988541	196989042
chr2	198067723	198068224
chr2	202032907	202033408
chr2	203329145	203329646
chr2	203899370	203899871
chr2	204325327	204325828
chr2	209094544	209095045
chr2	210795510	210796011
chr2	211407691	211408192
chr2	214652562	214653063
chr2	216519095	216519596
chr2	218002743	218003244
chr2	218032278	218032779
chr2	218387076	218387577
chr2	218398410	218398911
chr2	218982117	218982618
chr2	218992802	218993303
chr2	219122564	219123065
chr2	219335390	219335891
chr2	219521353	219521854
chr2	221587061	221587562
chr2	221941909	221942410
chr2	225786612	225787113
chr2	226496001	226496502
chr2	226855676	226856177
chr2	226887185	226887686
chr2	228383647	228384148
chr2	228500518	228501019
chr2	231605119	231605620
chr2	232446516	232447017
chr2	232447702	232448203
chr2	232884968	232885469
chr2	232925723	232926224
chr2	234932396	234932897
chr2	235671205	235671706
chr2	235779409	235779910
chr2	236857037	236857538
chr2	238160210	238160711
chr2	239264670	239265171
chr2	239358009	239358510
chr2	239397091	239397592
chr2	240391934	240392435
chr2	240436843	240437344
chr2	240437387	240437888
chr2	240450507	240451008
chr3	165537	166038
chr3	195588	196089
chr3	2097645	2098146
chr3	3804604	3805105
chr3	5230845	5231346
chr3	5321934	5322435
chr3	6233511	6234012
chr3	7815905	7816406
chr3	9019326	9019827
chr3	9399724	9400225
chr3	10972290	10972791
chr3	12553935	12554436
chr3	12751572	12752073
chr3	12868827	12869328
chr3	13346314	13346815
chr3	13479413	13479914
chr3	13520586	13521087
chr3	14279220	14279721
chr3	14783909	14784410
chr3	19145906	19146407
chr3	20058193	20058694
chr3	20340269	20340770
chr3	20712145	20712646
chr3	23203832	23204333
chr3	24934616	24935117
chr3	25291330	25291831
chr3	25783849	25784350
chr3	26623618	26624119
chr3	26712381	26712882
chr3	28056595	28057096
chr3	28570144	28570645
chr3	31763850	31764351
chr3	34067560	34068061
chr3	34792753	34793254
chr3	34947691	34948192
chr3	35641381	35641882
chr3	35686397	35686898
chr3	36058535	36059036
chr3	37997970	37998471
chr3	38456117	38456618
chr3	38479511	38480012
chr3	38989723	38990224
chr3	40477129	40477630
chr3	41198425	41198926
chr3	42702592	42703093
chr3	47010068	47010569
chr3	47889984	47890485
chr3	48548684	48549185
chr3	50526318	50526819
chr3	51943046	51943547
chr3	52058069	52058570
chr3	52297929	52298430
chr3	53722709	53723210
chr3	55482106	55482607
chr3	55486630	55487131
chr3	56111886	56112387
chr3	57692317	57692818
chr3	59809678	59810179
chr3	62071417	62071918
chr3	63961776	63962277
chr3	64267970	64268471
chr3	65535394	65535895
chr3	66138601	66139102
chr3	68004677	68005178
chr3	70053969	70054470
chr3	70065652	70066153
chr3	70068360	70068861
chr3	70872739	70873240
chr3	70996922	70997423
chr3	71069791	71070292
chr3	71752767	71753268
chr3	72288233	72288734
chr3	75172901	75173402
chr3	77315735	77316236
chr3	77468048	77468549
chr3	79383396	79383897
chr3	79675211	79675712
chr3	80535228	80535729
chr3	81476583	81477084
chr3	83524832	83525333
chr3	85289047	85289548
chr3	87889557	87890058
chr3	88912232	88912733
chr3	89107884	89108385
chr3	89166435	89166936
chr3	89372468	89372969
chr3	94127185	94127686
chr3	94949800	94950301
chr3	98592444	98592945
chr3	99637687	99638188
chr3	105431554	105432055
chr3	105814765	105815266
chr3	106001410	106001911
chr3	107690489	107690990
chr3	107705398	107705899
chr3	109793045	109793546
chr3	109839178	109839679
chr3	111859991	111860492
chr3	113264390	113264891
chr3	113939219	113939720
chr3	114154408	114154909
chr3	114176897	114177398
chr3	114419164	114419665
chr3	115051096	115051597
chr3	118556012	118556513
chr3	119265486	119265987
chr3	120092424	120092925
chr3	123155330	123155831
chr3	123174615	123175116
chr3	123345252	123345753
chr3	126683466	126683967
chr3	127015040	127015541
chr3	127677977	127678478
chr3	127960522	127961023
chr3	128408248	128408749
chr3	128490043	128490544
chr3	129002224	129002725
chr3	129160630	129161131
chr3	129316636	129317137
chr3	129577011	129577512
chr3	131085842	131086343
chr3	133410760	133411261
chr3	134938464	134938965
chr3	135033693	135034194
chr3	135094242	135094743
chr3	135141155	135141656
chr3	138389933	138390434
chr3	138775119	138775620
chr3	139707489	139707990
chr3	142889277	142889778
chr3	143526340	143526841
chr3	145799272	145799773
chr3	147393896	147394397
chr3	147993663	147994164
chr3	151897325	151897826
chr3	152298175	152298676
chr3	152302393	152302894
chr3	152639033	152639534
chr3	154465421	154465922
chr3	155995308	155995809
chr3	158102815	158103316
chr3	160193837	160194338
chr3	161222176	161222677
chr3	168248971	168249472
chr3	169426137	169426638
chr3	171745100	171745601
chr3	173584927	173585428
chr3	173798920	173799421
chr3	177472018	177472519
chr3	177906466	177906967
chr3	180786155	180786656
chr3	181431864	181432365
chr3	181483811	181484312
chr3	181715872	181716373
chr3	181729521	181730022
chr3	182509247	182509748
chr3	183248939	183249440
chr3	184345739	184346240
chr3	185150454	185150955
chr3	185585377	185585878
chr3	185934990	185935491
chr3	190589252	190589753
chr3	191175993	191176494
chr3	194204663	194205164
chr3	194286666	194287167
chr3	196214340	196214841
chr3	197297408	197297909
chr4	575507	576008
chr4	682836	683337
chr4	1171525	1172026
chr4	1711433	1711934
chr4	1770116	1770617
chr4	3462982	3463483
chr4	3762949	3763450
chr4	3829807	3830308
chr4	3857363	3857864
chr4	6222889	6223390
chr4	6379736	6380237
chr4	6563525	6564026
chr4	7043829	7044330
chr4	8019898	8020399
chr4	8044485	8044986
chr4	12808344	12808845
chr4	13529281	13529782
chr4	13544265	13544766
chr4	14600181	14600682
chr4	16317068	16317569
chr4	16681894	16682395
chr4	21512303	21512804
chr4	21671344	21671845
chr4	24473226	24473727
chr4	24476149	24476650
chr4	25088939	25089440
chr4	25863758	25864259
chr4	26330104	26330605
chr4	26342562	26343063
chr4	30716024	30716525
chr4	30979312	30979813
chr4	32437757	32438258
chr4	32932159	32932660
chr4	34076581	34077082
chr4	35192202	35192703
chr4	36178024	36178525
chr4	37244839	37245340
chr4	37797722	37798223
chr4	39062759	39063260
chr4	40192549	40193050
chr4	40322786	40323287
chr4	41442549	41443050
chr4	42689829	42690330
chr4	43670908	43671409
chr4	48254201	48254702
chr4	48360451	48360952
chr4	54109713	54110214
chr4	54217506	54218007
chr4	56087689	56088190
chr4	60901063	60901564
chr4	62947221	62947722
chr4	62969065	62969566
chr4	63620118	63620619
chr4	64481918	64482419
chr4	64903332	64903833
chr4	65666115	65666616
chr4	66980104	66980605
chr4	67220814	67221315
chr4	67845800	67846301
chr4	70128569	70129070
chr4	73257819	73258320
chr4	73868916	73869417
chr4	73998632	73999133
chr4	74803973	74804474
chr4	76430684	76431185
chr4	79956154	79956655
chr4	80197188	80197689
chr4	81831175	81831676
chr4	82126483	82126984
chr4	83484318	83484819
chr4	85120605	85121106
chr4	85474634	85475135
chr4	86100477	86100978
chr4	88821042	88821543
chr4	89922719	89923220
chr4	89997414	89997915
chr4	90129087	90129588
chr4	90696922	90697423
chr4	92304772	92305273
chr4	92563423	92563924
chr4	92730625	92731126
chr4	93416655	93417156
chr4	93529593	93530094
chr4	95044340	95044841
chr4	95213309	95213810
chr4	95317351	95317852
chr4	96317871	96318372
chr4	98659166	98659667
chr4	99945786	99946287
chr4	102500692	102501193
chr4	103144420	103144921
chr4	105241437	105241938
chr4	108650576	108651077
chr4	109434177	109434678
chr4	110042016	110042517
chr4	110042584	110043085
chr4	110249661	110250162
chr4	110617846	110618347
chr4	110633822	110634323
chr4	111235667	111236168
chr4	111791793	111792294
chr4	111855673	111856174
chr4	112523733	112524234
chr4	112717742	112718243
chr4	113017696	113018197
chr4	115926072	115926573
chr4	118224228	118224729
chr4	118826583	118827084
chr4	121327992	121328493
chr4	124482924	124483425
chr4	124552433	124552934
chr4	125016806	125017307
chr4	129350882	129351383
chr4	129404455	129404956
chr4	130148363	130148864
chr4	130322652	130323153
chr4	133145735	133146236
chr4	133149933	133150434
chr4	133152427	133152928
chr4	133316876	133317377
chr4	137930821	137931322
chr4	140568761	140569262
chr4	147732219	147732720
chr4	149897705	149898206
chr4	151523314	151523815
chr4	151911656	151912157
chr4	153156153	153156654
chr4	153156724	153157225
chr4	153185240	153185741
chr4	153227204	153227705
chr4	153260023	153260524
chr4	155904377	155904878
chr4	158825708	158826209
chr4	161962382	161962883
chr4	162988074	162988575
chr4	163166013	163166514
chr4	163544307	163544808
chr4	163549932	163550433
chr4	165703499	165704000
chr4	166972034	166972535
chr4	167032695	167033196
chr4	168848359	168848860
chr4	170415959	170416460
chr4	171096459	171096960
chr4	175809355	175809856
chr4	176563521	176564022
chr4	177356134	177356635
chr4	178953581	178954082
chr4	180942430	180942931
chr4	181821916	181822417
chr4	182910636	182911137
chr4	184734569	184735070
chr4	185127550	185128051
chr4	185541501	185542002
chr4	186486375	186486876
chr4	186725004	186725505
chr4	186784348	186784849
chr4	188315994	188316495
chr4	188618096	188618597
chr5	90667	91168
chr5	1084077	1084578
chr5	1111141	1111642
chr5	1180794	1181295
chr5	1801590	1802091
chr5	4511986	4512487
chr5	5793798	5794299
chr5	7575918	7576419
chr5	10206309	10206810
chr5	10331637	10332138
chr5	11110320	11110821
chr5	11218094	11218595
chr5	11266510	11267011
chr5	11977756	11978257
chr5	13932420	13932921
chr5	15522010	15522511
chr5	16790997	16791498
chr5	21282175	21282676
chr5	22315740	22316241
chr5	24497495	24497996
chr5	26190342	26190843
chr5	26847835	26848336
chr5	28394527	28395028
chr5	28997514	28998015
chr5	31152819	31153320
chr5	36597907	36598408
chr5	37371534	37372035
chr5	37838124	37838625
chr5	37840537	37841038
chr5	38039425	38039926
chr5	38576965	38577466
chr5	39538846	39539347
chr5	42328144	42328645
chr5	42423957	42424458
chr5	43631275	43631776
chr5	44312364	44312865
chr5	44388594	44389095
chr5	45533134	45533635
chr5	51040021	51040522
chr5	51079659	51080160
chr5	51226290	51226791
chr5	51392488	51392989
chr5	51659388	51659889
chr5	52808564	52809065
chr5	54186096	54186597
chr5	54515620	54516121
chr5	56270484	56270985
chr5	56802145	56802646
chr5	58365733	58366234
chr5	59577330	59577831
chr5	59745314	59745815
chr5	59766288	59766789
chr5	62143576	62144077
chr5	63961801	63962302
chr5	65162013	65162514
chr5	66306325	66306826
chr5	67246021	67246522
chr5	72184398	72184899
chr5	72601561	72602062
chr5	72848407	72848908
chr5	73289198	73289699
chr5	73298921	73299422
chr5	74289825	74290326
chr5	75846151	75846652
chr5	76071483	76071984
chr5	76081646	76082147
chr5	76083841	76084342
chr5	76426553	76427054
chr5	77210021	77210522
chr5	79857999	79858500
chr5	80245853	80246354
chr5	81121898	81122399
chr5	81970874	81971375
chr5	82592693	82593194
chr5	82827922	82828423
chr5	83448373	83448874
chr5	87950525	87951026
chr5	88403052	88403553
chr5	88484647	88485148
chr5	88670450	88670951
chr5	90052387	90052888
chr5	91101718	91102219
chr5	91865133	91865634
chr5	93279407	93279908
chr5	93578249	93578750
chr5	93589662	93590163
chr5	93597007	93597508
chr5	93801479	93801980
chr5	94929666	94930167
chr5	95036169	95036670
chr5	95808701	95809202
chr5	96480803	96481304
chr5	96703154	96703655
chr5	100079117	100079618
chr5	100901962	100902463
chr5	102051435	102051936
chr5	103896624	103897125
chr5	105766300	105766801
chr5	107153825	107154326
chr5	111493642	111494143
chr5	111512999	111513500
chr5	112624946	112625447
chr5	112626514	112627015
chr5	112958418	112958919
chr5	113175285	113175786
chr5	114523339	114523840
chr5	115309710	115310211
chr5	115543642	115544143
chr5	115962092	115962593
chr5	116137725	116138226
chr5	116778339	116778840
chr5	118182411	118182912
chr5	118372536	118373037
chr5	120305895	120306396
chr5	120803212	120803713
chr5	124044587	124045088
chr5	125299514	125300015
chr5	125484340	125484841
chr5	129459489	129459990
chr5	130090733	130091234
chr5	132007756	132008257
chr5	132813032	132813533
chr5	132820041	132820542
chr5	133516454	133516955
chr5	133702234	133702735
chr5	133714567	133715068
chr5	134739069	134739570
chr5	135033461	135033962
chr5	135668197	135668698
chr5	137156265	137156766
chr5	137373951	137374452
chr5	137960810	137961311
chr5	138353797	138354298
chr5	138869982	138870483
chr5	139131667	139132168
chr5	139648822	139649323
chr5	139675401	139675902
chr5	141702890	141703391
chr5	141747879	141748380
chr5	141867630	141868131
chr5	141923323	141923824
chr5	142325494	142325995
chr5	142356557	142357058
chr5	146687612	146688113
chr5	150558226	150558727
chr5	150672398	150672899
chr5	151020381	151020882
chr5	151772754	151773255
chr5	153313945	153314446
chr5	155139299	155139800
chr5	156119665	156120166
chr5	158175944	158176445
chr5	158874669	158875170
chr5	160311840	160312341
chr5	160505953	160506454
chr5	161032965	161033466
chr5	164188943	164189444
chr5	164449210	164449711
chr5	168292640	168293141
chr5	169040277	169040778
chr5	169701719	169702220
chr5	170484219	170484720
chr5	170520243	170520744
chr5	174173480	174173981
chr5	174312514	174313015
chr5	175867799	175868300
chr5	175900021	175900522
chr5	176613458	176613959
chr5	176816320	176816821
chr5	177458798	177459299
chr5	179802737	179803238
chr5	180127042	180127543
chr5	180212902	180213403
chr6	1620074	1620575
chr6	3283782	3284283
chr6	3294954	3295455
chr6	3505297	3505798
chr6	3627612	3628113
chr6	3628366	3628867
chr6	8369379	8369880
chr6	9139936	9140437
chr6	11009336	11009837
chr6	11221379	11221880
chr6	12010770	12011271
chr6	14210428	14210929
chr6	14380365	14380866
chr6	15405430	15405931
chr6	15458739	15459240
chr6	16183025	16183526
chr6	16783500	16784001
chr6	17034000	17034501
chr6	17081898	17082399
chr6	17279049	17279550
chr6	17282384	17282885
chr6	18637149	18637650
chr6	19665546	19666047
chr6	26249557	26250058
chr6	27968213	27968714
chr6	28980907	28981408
chr6	31794862	31795363
chr6	32153277	32153778
chr6	32176572	32177073
chr6	36950834	36951335
chr6	37170646	37171147
chr6	37503555	37504056
chr6	37536082	37536583
chr6	37628630	37629131
chr6	37648136	37648637
chr6	38570710	38571211
chr6	39518197	39518698
chr6	40308606	40309107
chr6	41426235	41426736
chr6	41585163	41585664
chr6	41600146	41600647
chr6	42784790	42785291
chr6	44003737	44004238
chr6	44655419	44655920
chr6	45376558	45377059
chr6	45785912	45786413
chr6	45854279	45854780
chr6	47807453	47807954
chr6	48321314	48321815
chr6	52098921	52099422
chr6	53894124	53894625
chr6	55175613	55176114
chr6	66398559	66399060
chr6	73299287	73299788
chr6	73400209	73400710
chr6	73653049	73653550
chr6	75285147	75285648
chr6	77464168	77464669
chr6	78116513	78117014
chr6	78910485	78910986
chr6	79863881	79864382
chr6	85449407	85449908
chr6	89416669	89417170
chr6	90076405	90076906
chr6	90218901	90219402
chr6	90219626	90220127
chr6	90610050	90610551
chr6	90611676	90612177
chr6	90787539	90788040
chr6	91993675	91994176
chr6	94635971	94636472
chr6	96520718	96521219
chr6	96790454	96790955
chr6	98827662	98828163
chr6	98835842	98836343
chr6	103342805	103343306
chr6	107555398	107555899
chr6	110039971	110040472
chr6	110949855	110950356
chr6	111852569	111853070
chr6	112253993	112254494
chr6	112436997	112437498
chr6	112886689	112887190
chr6	113317872	113318373
chr6	114158267	114158768
chr6	114706952	114707453
chr6	118306544	118307045
chr6	119077193	119077694
chr6	120534847	120535348
chr6	121032792	121033293
chr6	121436884	121437385
chr6	121539960	121540461
chr6	121694665	121695166
chr6	124282537	124283038
chr6	124283480	124283981
chr6	124495921	124496422
chr6	127889727	127890228
chr6	127901276	127901777
chr6	129577617	129578118
chr6	129700893	129701394
chr6	129709344	129709845
chr6	130366899	130367400
chr6	131134942	131135443
chr6	132484084	132484585
chr6	132812576	132813077
chr6	133992891	133993392
chr6	134052442	134052943
chr6	135400325	135400826
chr6	136524818	136525319
chr6	139518100	139518601
chr6	139881223	139881724
chr6	142899155	142899656
chr6	144443200	144443701
chr6	145420458	145420959
chr6	146274579	146275080
chr6	147201788	147202289
chr6	147826617	147827118
chr6	148250807	148251308
chr6	148287470	148287971
chr6	151216688	151217189
chr6	151241475	151241976
chr6	151576619	151577120
chr6	152380197	152380698
chr6	153962515	153963016
chr6	156113560	156114061
chr6	156126340	156126841
chr6	156648276	156648777
chr6	157061902	157062403
chr6	158071987	158072488
chr6	162074833	162075334
chr6	162177667	162178168
chr6	162409624	162410125
chr6	163099621	163100122
chr6	163165874	163166375
chr6	163603347	163603848
chr6	165656917	165657418
chr6	166122998	166123499
chr6	166307083	166307584
chr6	166308233	166308734
chr6	167690692	167691193
chr6	168216584	168217085
chr6	168734873	168735374
chr6	168845305	168845806
chr6	169959316	169959817
chr6	170243803	170244304
chr7	570630	571131
chr7	1296910	1297411
chr7	1405109	1405610
chr7	1469053	1469554
chr7	1665061	1665562
chr7	1812734	1813235
chr7	1842850	1843351
chr7	2002768	2003269
chr7	2097469	2097970
chr7	2528061	2528562
chr7	2663040	2663541
chr7	2665207	2665708
chr7	2681722	2682223
chr7	2792320	2792821
chr7	4744241	4744742
chr7	5283217	5283718
chr7	5417393	5417894
chr7	5527986	5528487
chr7	7972844	7973345
chr7	10134923	10135424
chr7	10389255	10389756
chr7	11577635	11578136
chr7	13336084	13336585
chr7	14146389	14146890
chr7	16078026	16078527
chr7	19713616	19714117
chr7	20423897	20424398
chr7	21031055	21031556
chr7	22834005	22834506
chr7	24756018	24756519
chr7	25562877	25563378
chr7	26439563	26440064
chr7	26618791	26619292
chr7	27245889	27246390
chr7	28695868	28696369
chr7	29157149	29157650
chr7	29337708	29338209
chr7	31122559	31123060
chr7	31456506	31457007
chr7	32453387	32453888
chr7	34080247	34080748
chr7	35257776	35258277
chr7	39413794	39414295
chr7	42027757	42028258
chr7	42097103	42097604
chr7	42119659	42120160
chr7	42156255	42156756
chr7	43648065	43648566
chr7	43759071	43759572
chr7	45087617	45088118
chr7	47403194	47403695
chr7	47480258	47480759
chr7	47495246	47495747
chr7	48229678	48230179
chr7	50530990	50531491
chr7	52558448	52558949
chr7	53453147	53453648
chr7	53947756	53948257
chr7	54544588	54545089
chr7	55100567	55101068
chr7	65731627	65732128
chr7	66204274	66204775
chr7	69471714	69472215
chr7	69610371	69610872
chr7	74030139	74030640
chr7	74454965	74455466
chr7	75993693	75994194
chr7	77759235	77759736
chr7	78018464	78018965
chr7	78767341	78767842
chr7	80783311	80783812
chr7	83303393	83303894
chr7	84077442	84077943
chr7	85600257	85600758
chr7	85987503	85988004
chr7	86708291	86708792
chr7	86970224	86970725
chr7	86999976	87000477
chr7	87506165	87506666
chr7	88472288	88472789
chr7	88613642	88614143
chr7	89339914	89340415
chr7	89741557	89742058
chr7	90749259	90749760
chr7	93677667	93678168
chr7	96578575	96579076
chr7	97104590	97105091
chr7	97515695	97516196
chr7	98687308	98687809
chr7	100167681	100168182
chr7	100172103	100172604
chr7	100487075	100487576
chr7	100586766	100587267
chr7	101016896	101017397
chr7	101085146	101085647
chr7	101164049	101164550
chr7	101900553	101901054
chr7	102468018	102468519
chr7	104242503	104243004
chr7	106126747	106127248
chr7	110647305	110647806
chr7	110925234	110925735
chr7	111787081	111787582
chr7	112938606	112939107
chr7	115458377	115458878
chr7	116146020	116146521
chr7	116930369	116930870
chr7	116954216	116954717
chr7	117096101	117096602
chr7	117200854	117201355
chr7	121822798	121823299
chr7	122304661	122305162
chr7	122310510	122311011
chr7	122802553	122803054
chr7	122887155	122887656
chr7	123192061	123192562
chr7	124766346	124766847
chr7	125927511	125928012
chr7	127250608	127251109
chr7	127251336	127251837
chr7	127391687	127392188
chr7	128271256	128271757
chr7	128530405	128530906
chr7	128937696	128938197
chr7	128938975	128939476
chr7	129334425	129334926
chr7	129610973	129611474
chr7	130144358	130144859
chr7	130272643	130273144
chr7	130668841	130669342
chr7	131109868	131110369
chr7	132035432	132035933
chr7	132075951	132076452
chr7	133782299	133782800
chr7	134016625	134017126
chr7	134160828	134161329
chr7	134458471	134458972
chr7	134645925	134646426
chr7	135261091	135261592
chr7	138958405	138958906
chr7	139830151	139830652
chr7	140647028	140647529
chr7	143381567	143382068
chr7	146148303	146148804
chr7	149414985	149415486
chr7	151167336	151167837
chr7	153882128	153882629
chr7	154424862	154425363
chr7	155522771	155523272
chr7	155808556	155809057
chr7	157273460	157273961
chr7	157661214	157661715
chr7	157673492	157673993
chr7	157794849	157795350
chr7	157850846	157851347
chr7	157929749	157930250
chr7	158025760	158026261
chr7	158373577	158374078
chr7	159012961	159013462
chr8	891500	892001
chr8	1010737	1011238
chr8	1492063	1492564
chr8	1678196	1678697
chr8	3503321	3503822
chr8	3653784	3654285
chr8	6157470	6157971
chr8	6562925	6563426
chr8	8280446	8280947
chr8	8323577	8324078
chr8	9768919	9769420
chr8	9969273	9969774
chr8	11467476	11467977
chr8	11708444	11708945
chr8	13041439	13041940
chr8	13537140	13537641
chr8	14663753	14664254
chr8	21719534	21720035
chr8	21905982	21906483
chr8	22601371	22601872
chr8	23069300	23069801
chr8	23529801	23530302
chr8	23979491	23979992
chr8	28093557	28094058
chr8	28621167	28621668
chr8	29352972	29353473
chr8	29640589	29641090
chr8	29885000	29885501
chr8	31316261	31316762
chr8	34072044	34072545
chr8	35665071	35665572
chr8	36171317	36171818
chr8	37099472	37099973
chr8	37694494	37694995
chr8	37891419	37891920
chr8	38171464	38171965
chr8	38721327	38721828
chr8	42104415	42104916
chr8	43092554	43093055
chr8	48373307	48373808
chr8	48643243	48643744
chr8	50721239	50721740
chr8	52242885	52243386
chr8	52254269	52254770
chr8	52906555	52907056
chr8	53658213	53658714
chr8	55237523	55238024
chr8	55879691	55880192
chr8	56073815	56074316
chr8	56539032	56539533
chr8	58805584	58806085
chr8	58891540	58892041
chr8	59108275	59108776
chr8	60713826	60714327
chr8	60922885	60923386
chr8	62785320	62785821
chr8	63271138	63271639
chr8	63299248	63299749
chr8	63652449	63652950
chr8	64375678	64376179
chr8	64575014	64575515
chr8	66359965	66360466
chr8	66493281	66493782
chr8	66542447	66542948
chr8	70071722	70072223
chr8	72442150	72442651
chr8	73306253	73306754
chr8	76262154	76262655
chr8	76672568	76673069
chr8	76840445	76840946
chr8	78348603	78349104
chr8	80579042	80579543
chr8	81641396	81641897
chr8	82748286	82748787
chr8	83840962	83841463
chr8	84107982	84108483
chr8	94436437	94436938
chr8	94822115	94822616
chr8	94896692	94897193
chr8	96144961	96145462
chr8	96157768	96158269
chr8	96234628	96235129
chr8	96420078	96420579
chr8	97912082	97912583
chr8	99012522	99013023
chr8	101125933	101126434
chr8	101137154	101137655
chr8	101493559	101494060
chr8	101745091	101745592
chr8	101823754	101824255
chr8	102079866	102080367
chr8	103908435	103908936
chr8	106188653	106189154
chr8	106478999	106479500
chr8	106762980	106763481
chr8	108082057	108082558
chr8	109191273	109191774
chr8	109449092	109449593
chr8	109542344	109542845
chr8	109604857	109605358
chr8	110138833	110139334
chr8	110222086	110222587
chr8	115717358	115717859
chr8	117258014	117258515
chr8	118109539	118110040
chr8	118112299	118112800
chr8	118502291	118502792
chr8	120444332	120444833
chr8	122941582	122942083
chr8	123002016	123002517
chr8	123271971	123272472
chr8	123540282	123540783
chr8	124666238	124666739
chr8	125001376	125001877
chr8	126501225	126501726
chr8	128575598	128576099
chr8	129245388	129245889
chr8	132400619	132401120
chr8	132479172	132479673
chr8	135664105	135664606
chr8	135814270	135814771
chr8	138632995	138633496
chr8	140047592	140048093
chr8	140163956	140164457
chr8	141408516	141409017
chr8	141524844	141525345
chr8	141606466	141606967
chr8	141627787	141628288
chr8	141702516	141703017
chr8	141734921	141735422
chr8	141797503	141798004
chr8	142272650	142273151
chr8	142497458	142497959
chr8	142517781	142518282
chr8	142600205	142600706
chr8	144338086	144338587
chr9	2013700	2014201
chr9	6845788	6846289
chr9	11546171	11546672
chr9	14307255	14307756
chr9	14322851	14323352
chr9	14465449	14465950
chr9	15512259	15512760
chr9	17857010	17857511
chr9	19231567	19232068
chr9	20242479	20242980
chr9	20873569	20874070
chr9	27280953	27281454
chr9	27602373	27602874
chr9	27627195	27627696
chr9	29214637	29215138
chr9	31426573	31427074
chr9	31542283	31542784
chr9	33263978	33264479
chr9	34498545	34499046
chr9	34590945	34591446
chr9	34610398	34610899
chr9	34624583	34625084
chr9	35689705	35690206
chr9	36818109	36818610
chr9	37916366	37916867
chr9	37918079	37918580
chr9	38361804	38362305
chr9	68565895	68566396
chr9	69193076	69193577
chr9	69945821	69946322
chr9	70259427	70259928
chr9	74497610	74498111
chr9	75892527	75893028
chr9	76372168	76372669
chr9	78889717	78890218
chr9	81683114	81683615
chr9	82412147	82412648
chr9	82580500	82581001
chr9	83062855	83063356
chr9	83449969	83450470
chr9	84206284	84206785
chr9	84283768	84284269
chr9	85941345	85941846
chr9	86281542	86282043
chr9	90061033	90061534
chr9	90307025	90307526
chr9	91843835	91844336
chr9	92790693	92791194
chr9	92975096	92975597
chr9	93860774	93861275
chr9	94803952	94804453
chr9	95509833	95510334
chr9	96139709	96140210
chr9	96419111	96419612
chr9	97259870	97260371
chr9	97632428	97632929
chr9	97987279	97987780
chr9	98401740	98402241
chr9	99201394	99201895
chr9	100098059	100098560
chr9	100111283	100111784
chr9	100711155	100711656
chr9	104990988	104991489
chr9	105969596	105970097
chr9	107049396	107049897
chr9	112074669	112075170
chr9	114690953	114691454
chr9	116465581	116466082
chr9	117269067	117269568
chr9	117413315	117413816
chr9	118514795	118515296
chr9	120579489	120579990
chr9	122227355	122227856
chr9	123457518	123458019
chr9	124040836	124041337
chr9	125756687	125757188
chr9	125890502	125891003
chr9	126096294	126096795
chr9	127397535	127398036
chr9	127869862	127870363
chr9	128703590	128704091
chr9	129079991	129080492
chr9	129111379	129111880
chr9	129401388	129401889
chr9	129640049	129640550
chr9	130701030	130701531
chr9	131943205	131943706
chr9	133514631	133515132
chr9	133668214	133668715
chr9	133707659	133708160
chr9	133812019	133812520
chr9	133890931	133891432
chr9	134320392	134320893
chr9	135737356	135737857
chr9	136339123	136339624
chr9	136347858	136348359
chr9	136359010	136359511
chr9	136409781	136410282
chr9	136543544	136544045
chr9	136585098	136585599
chr9	136849925	136850426
chr9	137017442	137017943
chr9	137053811	137054312
chr9	137169093	137169594
chr9	137301168	137301669
chr9	137448393	137448894
chr9	137461059	137461560
chr10	679743	680244
chr10	3323752	3324253
chr10	3484375	3484876
chr10	7943334	7943835
chr10	10643566	10644067
chr10	11050530	11051031
chr10	11154697	11155198
chr10	11265227	11265728
chr10	11397254	11397755
chr10	13346636	13347137
chr10	13530696	13531197
chr10	14625297	14625798
chr10	15223905	15224406
chr10	18757799	18758300
chr10	19947971	19948472
chr10	19952077	19952578
chr10	20665001	20665502
chr10	21509415	21509916
chr10	24332202	24332703
chr10	24638494	24638995
chr10	24871362	24871863
chr10	28284578	28285079
chr10	30432682	30433183
chr10	31157448	31157949
chr10	33862889	33863390
chr10	43116932	43117433
chr10	43648149	43648650
chr10	44370681	44371182
chr10	44960025	44960526
chr10	47300351	47300852
chr10	48466283	48466784
chr10	52778910	52779411
chr10	53569993	53570494
chr10	54903602	54904103
chr10	57658315	57658816
chr10	58138141	58138642
chr10	59698930	59699431
chr10	60244022	60244523
chr10	61621708	61622209
chr10	61910482	61910983
chr10	62818567	62819068
chr10	65689844	65690345
chr10	67172525	67173026
chr10	67434253	67434754
chr10	68302153	68302654
chr10	68989000	68989501
chr10	69643981	69644482
chr10	70254771	70255272
chr10	70560992	70561493
chr10	70925635	70926136
chr10	71041028	71041529
chr10	71667251	71667752
chr10	72332327	72332828
chr10	73168435	73168936
chr10	73772053	73772554
chr10	74180881	74181382
chr10	74417443	74417944
chr10	75050093	75050594
chr10	75759109	75759610
chr10	78273214	78273715
chr10	78451414	78451915
chr10	78688251	78688752
chr10	78716049	78716550
chr10	79061534	79062035
chr10	79230518	79231019
chr10	79232794	79233295
chr10	79240443	79240944
chr10	79288329	79288830
chr10	79311125	79311626
chr10	79327517	79328018
chr10	81876261	81876762
chr10	86688224	86688725
chr10	86757397	86757898
chr10	87860102	87860603
chr10	91162259	91162760
chr10	91907686	91908187
chr10	92590653	92591154
chr10	97320558	97321059
chr10	97701382	97701883
chr10	97911274	97911775
chr10	99621441	99621942
chr10	101050126	101050627
chr10	102066015	102066516
chr10	102342275	102342776
chr10	102394586	102395087
chr10	102400974	102401475
chr10	103599792	103600293
chr10	103678016	103678517
chr10	103692225	103692726
chr10	104338459	104338960
chr10	105950312	105950813
chr10	110361722	110362223
chr10	111591719	111592220
chr10	116656493	116656994
chr10	117130968	117131469
chr10	117537141	117537642
chr10	117552167	117552668
chr10	123149785	123150286
chr10	123909464	123909965
chr10	123916973	123917474
chr10	124092065	124092566
chr10	124418212	124418713
chr10	124624979	124625480
chr10	126290246	126290747
chr10	128210143	128210644
chr10	130354177	130354678
chr10	131119339	131119840
chr10	132205545	132206046
chr10	132397678	132398179
chr10	132418585	132419086
chr10	132981579	132982080
chr10	133044417	133044918
chr10	133334324	133334825
chr11	507984	508485
chr11	534688	535189
chr11	782404	782905
chr11	824573	825074
chr11	1458697	1459198
chr11	1460444	1460945
chr11	1461904	1462405
chr11	1464214	1464715
chr11	1566546	1567047
chr11	2150125	2150626
chr11	2185398	2185899
chr11	2398732	2399233
chr11	2574476	2574977
chr11	3152252	3152753
chr11	3163712	3164213
chr11	3416886	3417387
chr11	6362988	6363489
chr11	8222142	8222643
chr11	8268897	8269398
chr11	9264235	9264736
chr11	12288507	12289008
chr11	13667630	13668131
chr11	13922228	13922729
chr11	14904915	14905416
chr11	15208569	15209070
chr11	16945861	16946362
chr11	18420235	18420736
chr11	19081180	19081681
chr11	19181725	19182226
chr11	20000207	20000708
chr11	23955276	23955777
chr11	26753810	26754311
chr11	27471752	27472253
chr11	27720238	27720739
chr11	29782898	29783399
chr11	29837359	29837860
chr11	30358497	30358998
chr11	30560658	30561159
chr11	30710331	30710832
chr11	30914085	30914586
chr11	31805361	31805862
chr11	31810495	31810996
chr11	31820066	31820567
chr11	32427326	32427827
chr11	33692481	33692982
chr11	36212087	36212588
chr11	36509219	36509720
chr11	39645927	39646428
chr11	41020699	41021200
chr11	41307264	41307765
chr11	41391819	41392320
chr11	43722966	43723467
chr11	44004221	44004722
chr11	45371710	45372211
chr11	46347824	46348325
chr11	46361198	46361699
chr11	47056653	47057154
chr11	47355329	47355830
chr11	47538648	47539149
chr11	57640757	57641258
chr11	61587938	61588439
chr11	63915532	63916033
chr11	63938113	63938614
chr11	64033799	64034300
chr11	64058476	64058977
chr11	64078801	64079302
chr11	64096469	64096970
chr11	64120896	64121397
chr11	64234880	64235381
chr11	64303440	64303941
chr11	64605102	64605603
chr11	64606304	64606805
chr11	65489603	65490104
chr11	65497943	65498444
chr11	66288105	66288606
chr11	66421391	66421892
chr11	66424262	66424763
chr11	67372827	67373328
chr11	67415607	67416108
chr11	70547631	70548132
chr11	72223625	72224126
chr11	72939369	72939870
chr11	75451069	75451570
chr11	76784171	76784672
chr11	79362029	79362530
chr11	79439226	79439727
chr11	79719391	79719892
chr11	81029074	81029575
chr11	81184062	81184563
chr11	81463699	81464200
chr11	82702029	82702530
chr11	86291705	86292206
chr11	86447618	86448119
chr11	87675950	87676451
chr11	87819919	87820420
chr11	91879193	91879694
chr11	92226826	92227327
chr11	92309456	92309957
chr11	92881524	92882025
chr11	95338381	95338882
chr11	99552198	99552699
chr11	100148900	100149401
chr11	102287932	102288433
chr11	104503812	104504313
chr11	106075941	106076442
chr11	106856481	106856982
chr11	107597374	107597875
chr11	107664941	107665442
chr11	107815504	107816005
chr11	108121967	108122468
chr11	109827137	109827638
chr11	109986131	109986632
chr11	110164165	110164666
chr11	113108285	113108786
chr11	113992646	113993147
chr11	114229071	114229572
chr11	114367166	114367667
chr11	114889458	114889959
chr11	115611318	115611819
chr11	115989604	115990105
chr11	116062696	116063197
chr11	118607157	118607658
chr11	118609717	118610218
chr11	118909857	118910358
chr11	119175565	119176066
chr11	119206777	119207278
chr11	119337548	119338049
chr11	119362402	119362903
chr11	119520304	119520805
chr11	119624550	119625051
chr11	119664597	119665098
chr11	120513628	120514129
chr11	120555208	120555709
chr11	120608804	120609305
chr11	121211699	121212200
chr11	121772805	121773306
chr11	122159464	122159965
chr11	122394334	122394835
chr11	122981683	122982184
chr11	124846389	124846890
chr11	126084109	126084610
chr11	126857735	126858236
chr11	127001731	127002232
chr11	127055208	127055709
chr11	128532210	128532711
chr11	128927758	128928259
chr11	131498675	131499176
chr11	132822255	132822756
chr11	133935679	133936180
chr12	2284247	2284748
chr12	3195288	3195789
chr12	3200603	3201104
chr12	3215774	3216275
chr12	3294316	3294817
chr12	3921337	3921838
chr12	4808452	4808953
chr12	4954726	4955227
chr12	5044781	5045282
chr12	6310478	6310979
chr12	6763478	6763979
chr12	7092202	7092703
chr12	13864642	13865143
chr12	14826053	14826554
chr12	14976597	14977098
chr12	18366982	18367483
chr12	19856438	19856939
chr12	19872565	19873066
chr12	20414941	20415442
chr12	20503714	20504215
chr12	20556101	20556602
chr12	21774338	21774839
chr12	21780297	21780798
chr12	22334005	22334506
chr12	23780673	23781174
chr12	23950437	23950938
chr12	26574303	26574804
chr12	27518067	27518568
chr12	27781398	27781899
chr12	28191415	28191916
chr12	30796595	30797096
chr12	32140309	32140810
chr12	33043199	33043700
chr12	39011234	39011735
chr12	39145349	39145850
chr12	39273104	39273605
chr12	39318180	39318681
chr12	40692812	40693313
chr12	41552500	41553001
chr12	44149486	44149987
chr12	45225945	45226446
chr12	46326615	46327116
chr12	47716305	47716806
chr12	47717394	47717895
chr12	47757744	47758245
chr12	47797358	47797859
chr12	48182593	48183094
chr12	49292994	49293495
chr12	49828770	49829271
chr12	50005103	50005604
chr12	50166789	50167290
chr12	51847368	51847869
chr12	52873944	52874445
chr12	52907049	52907550
chr12	53591305	53591806
chr12	56751596	56752097
chr12	57096069	57096570
chr12	57631774	57632275
chr12	59595434	59595935
chr12	62934235	62934736
chr12	64697935	64698436
chr12	64780007	64780508
chr12	65078254	65078755
chr12	67035093	67035594
chr12	67727740	67728241
chr12	68244761	68245262
chr12	68292116	68292617
chr12	69173371	69173872
chr12	70610274	70610775
chr12	74689023	74689524
chr12	75121461	75121962
chr12	75720764	75721265
chr12	78702984	78703485
chr12	80277807	80278308
chr12	82871352	82871853
chr12	85076544	85077045
chr12	86837201	86837702
chr12	87090458	87090959
chr12	91441783	91442284
chr12	92474344	92474845
chr12	92504353	92504854
chr12	93686402	93686903
chr12	94145574	94146075
chr12	95268347	95268848
chr12	96401456	96401957
chr12	99385743	99386244
chr12	101696743	101697244
chr12	102951001	102951502
chr12	103966163	103966664
chr12	104567083	104567584
chr12	106137240	106137741
chr12	106140201	106140702
chr12	109606615	109607116
chr12	109722862	109723363
chr12	109877410	109877911
chr12	110634528	110635029
chr12	110689513	110690014
chr12	113476458	113476959
chr12	113763274	113763775
chr12	113769265	113769766
chr12	113823074	113823575
chr12	117003597	117004098
chr12	117039323	117039824
chr12	120265105	120265606
chr12	120640857	120641358
chr12	123363875	123364376
chr12	124415210	124415711
chr12	124479292	124479793
chr12	124513090	124513591
chr12	124541338	124541839
chr12	128266426	128266927
chr12	129167849	129168350
chr12	129966500	129967001
chr12	131017319	131017820
chr12	131895944	131896445
chr12	132213757	132214258
chr13	21348643	21349144
chr13	22763492	22763993
chr13	23377590	23378091
chr13	25738334	25738835
chr13	25911155	25911656
chr13	26525949	26526450
chr13	26902376	26902877
chr13	29125265	29125766
chr13	29328340	29328841
chr13	29594731	29595232
chr13	29792345	29792846
chr13	31059431	31059932
chr13	31095301	31095802
chr13	31742044	31742545
chr13	31885771	31886272
chr13	32824294	32824795
chr13	32913596	32914097
chr13	32925665	32926166
chr13	34943024	34943525
chr13	35476528	35477029
chr13	35888950	35889451
chr13	38566563	38567064
chr13	38624681	38625182
chr13	40149701	40150202
chr13	40665512	40666013
chr13	42875629	42876130
chr13	43348386	43348887
chr13	44585434	44585935
chr13	45370877	45371378
chr13	45526529	45527030
chr13	46051865	46052366
chr13	49997508	49998009
chr13	50080735	50081236
chr13	50132527	50133028
chr13	50843231	50843732
chr13	51841943	51842444
chr13	52793473	52793974
chr13	52849653	52850154
chr13	52850729	52851230
chr13	53023220	53023721
chr13	53124558	53125059
chr13	53149784	53150285
chr13	56342270	56342771
chr13	59767970	59768471
chr13	60627037	60627538
chr13	67392016	67392517
chr13	69924455	69924956
chr13	71593077	71593578
chr13	71621528	71622029
chr13	71801557	71802058
chr13	71853663	71854164
chr13	72410366	72410867
chr13	73100888	73101389
chr13	74289065	74289566
chr13	76798607	76799108
chr13	78109473	78109974
chr13	79655290	79655791
chr13	80978972	80979473
chr13	88097687	88098188
chr13	90867214	90867715
chr13	91019491	91019992
chr13	91118778	91119279
chr13	91542255	91542756
chr13	93055130	93055631
chr13	94171310	94171811
chr13	94485967	94486468
chr13	94711990	94712491
chr13	95641789	95642290
chr13	96090664	96091165
chr13	96994091	96994592
chr13	97222946	97223447
chr13	98454306	98454807
chr13	98507135	98507636
chr13	99984794	99985295
chr13	101209472	101209973
chr13	101858771	101859272
chr13	101919885	101920386
chr13	102400731	102401232
chr13	104698132	104698633
chr13	105193802	105194303
chr13	105354266	105354767
chr13	105367699	105368200
chr13	105705099	105705600
chr13	106416392	106416893
chr13	106504463	106504964
chr13	106691688	106692189
chr13	110706458	110706959
chr13	111067060	111067561
chr13	111389695	111390196
chr13	111517220	111517721
chr13	111616069	111616570
chr13	111629868	111630369
chr13	112982317	112982818
chr14	20625104	20625605
chr14	22836672	22837173
chr14	23376766	23377267
chr14	23435514	23436015
chr14	23533588	23534089
chr14	23566423	23566924
chr14	24297525	24298026
chr14	25259089	25259590
chr14	25521425	25521926
chr14	27085394	27085895
chr14	28779140	28779641
chr14	28780176	28780677
chr14	28784177	28784678
chr14	28946819	28947320
chr14	29254513	29255014
chr14	29462263	29462764
chr14	29821298	29821799
chr14	30232565	30233066
chr14	30260708	30261209
chr14	31354283	31354784
chr14	31951213	31951714
chr14	32809199	32809700
chr14	34713544	34714045
chr14	35534853	35535354
chr14	36070401	36070902
chr14	40263784	40264285
chr14	43629554	43630055
chr14	45135079	45135580
chr14	48196435	48196936
chr14	50864886	50865387
chr14	52131635	52132136
chr14	52313907	52314408
chr14	52314824	52315325
chr14	54564714	54565215
chr14	56117414	56117915
chr14	60092437	60092938
chr14	60649938	60650439
chr14	60721443	60721944
chr14	61280486	61280987
chr14	62063709	62064210
chr14	63594264	63594765
chr14	64502844	64503345
chr14	65977061	65977562
chr14	66070606	66071107
chr14	68789683	68790184
chr14	69153425	69153926
chr14	70822926	70823427
chr14	71103848	71104349
chr14	71743987	71744488
chr14	72893305	72893806
chr14	73717746	73718247
chr14	74018505	74019006
chr14	74240144	74240645
chr14	74493912	74494413
chr14	75303430	75303931
chr14	75940339	75940840
chr14	76138547	76139048
chr14	76267691	76268192
chr14	77012164	77012665
chr14	77140261	77140762
chr14	77707221	77707722
chr14	77763702	77764203
chr14	79325459	79325960
chr14	79822795	79823296
chr14	81814229	81814730
chr14	82256363	82256864
chr14	84177509	84178010
chr14	85411219	85411720
chr14	85872916	85873417
chr14	89191028	89191529
chr14	89572798	89573299
chr14	89956594	89957095
chr14	91154985	91155486
chr14	91303362	91303863
chr14	91355203	91355704
chr14	91367107	91367608
chr14	91369967	91370468
chr14	91375022	91375523
chr14	91388495	91388996
chr14	91510917	91511418
chr14	92959071	92959572
chr14	93185406	93185907
chr14	93400111	93400612
chr14	94218470	94218971
chr14	94993497	94993998
chr14	95071886	95072387
chr14	97408147	97408648
chr14	97894484	97894985
chr14	98138590	98139091
chr14	99199863	99200364
chr14	99208273	99208774
chr14	99214715	99215216
chr14	99242075	99242576
chr14	99683338	99683839
chr14	99989051	99989552
chr14	100159441	100159942
chr14	100902741	100903242
chr14	101072528	101073029
chr14	103127337	103127838
chr14	104163259	104163760
chr14	104171735	104172236
chr14	104223285	104223786
chr14	104546718	104547219
chr14	104569352	104569853
chr14	104581131	104581632
chr14	104596689	104597190
chr14	104973598	104974099
chr14	105088361	105088862
chr15	25718503	25719004
chr15	25971679	25972180
chr15	26722542	26723043
chr15	26771786	26772287
chr15	26971526	26972027
chr15	27399256	27399757
chr15	27871429	27871930
chr15	29821667	29822168
chr15	30043124	30043625
chr15	31486569	31487070
chr15	32717319	32717820
chr15	34753924	34754425
chr15	34852879	34853380
chr15	36525359	36525860
chr15	36885803	36886304
chr15	37084636	37085137
chr15	37666213	37666714
chr15	38598641	38599142
chr15	43799733	43800234
chr15	45163061	45163562
chr15	45458731	45459232
chr15	46408636	46409137
chr15	47394996	47395497
chr15	49650083	49650584
chr15	50182444	50182945
chr15	51121665	51122166
chr15	55846079	55846580
chr15	60400139	60400640
chr15	61740490	61740991
chr15	63041957	63042458
chr15	63380534	63381035
chr15	63708342	63708843
chr15	65132867	65133368
chr15	68155959	68156460
chr15	68432086	68432587
chr15	68577102	68577603
chr15	68580618	68581119
chr15	68930123	68930624
chr15	69463182	69463683
chr15	69940703	69941204
chr15	72229434	72229935
chr15	74133477	74133978
chr15	74782359	74782860
chr15	75731604	75732105
chr15	77944166	77944667
chr15	79089217	79089718
chr15	84799240	84799741
chr15	85752481	85752982
chr15	85792889	85793390
chr15	86407910	86408411
chr15	88894785	88895286
chr15	89402703	89403204
chr15	89411936	89412437
chr15	90000544	90001045
chr15	92808396	92808897
chr15	92810412	92810913
chr15	94547639	94548140
chr15	95750432	95750933
chr15	96326586	96327087
chr15	98548552	98549053
chr16	587056	587557
chr16	782340	782841
chr16	886087	886588
chr16	976639	977140
chr16	996961	997462
chr16	1034601	1035102
chr16	1151745	1152246
chr16	2912489	2912990
chr16	4314468	4314969
chr16	4602082	4602583
chr16	4803667	4804168
chr16	5502349	5502850
chr16	5504376	5504877
chr16	5644154	5644655
chr16	6232335	6232836
chr16	6374691	6375192
chr16	7407985	7408486
chr16	7786513	7787014
chr16	9458522	9459023
chr16	10180642	10181143
chr16	16963298	16963799
chr16	17378992	17379493
chr16	27457093	27457594
chr16	29678906	29679407
chr16	29809344	29809845
chr16	30395812	30396313
chr16	30598088	30598589
chr16	31009501	31010002
chr16	48023836	48024337
chr16	49543358	49543859
chr16	52069735	52070236
chr16	54931205	54931706
chr16	57478877	57479378
chr16	57600292	57600793
chr16	57985291	57985792
chr16	60409826	60410327
chr16	61824477	61824978
chr16	62665052	62665553
chr16	62909579	62910080
chr16	62921247	62921748
chr16	65373005	65373506
chr16	66335664	66336165
chr16	67029646	67030147
chr16	67164130	67164631
chr16	67182850	67183351
chr16	67893418	67893919
chr16	67936199	67936700
chr16	70437906	70438407
chr16	70686466	70686967
chr16	71401737	71402238
chr16	75000409	75000910
chr16	75267328	75267829
chr16	75494615	75495116
chr16	76446240	76446741
chr16	76665325	76665826
chr16	76729051	76729552
chr16	76974663	76975164
chr16	81445847	81446348
chr16	81730958	81731459
chr16	83111878	83112379
chr16	84555249	84555750
chr16	84839086	84839587
chr16	85397034	85397535
chr16	85509742	85510243
chr16	85566123	85566624
chr16	85613070	85613571
chr16	85614756	85615257
chr16	85627985	85628486
chr16	85642805	85643306
chr16	86510058	86510559
chr16	87391360	87391861
chr16	88480436	88480937
chr16	88624112	88624613
chr16	89039528	89040029
chr16	89160741	89161242
chr16	89443335	89443836
chr17	147051	147552
chr17	226192	226693
chr17	811224	811725
chr17	927521	928022
chr17	1083417	1083918
chr17	1486622	1487123
chr17	1491029	1491530
chr17	2034692	2035193
chr17	2055483	2055984
chr17	4719922	4720423
chr17	4730576	4731077
chr17	4949404	4949905
chr17	5694497	5694998
chr17	7548640	7549141
chr17	7587765	7588266
chr17	15562881	15563382
chr17	17813410	17813911
chr17	21043894	21044395
chr17	21252738	21253239
chr17	21456868	21457369
chr17	28716818	28717319
chr17	29038935	29039436
chr17	33696107	33696608
chr17	36464757	36465258
chr17	38603066	38603567
chr17	39926506	39927007
chr17	40061337	40061838
chr17	40066928	40067429
chr17	40091515	40092016
chr17	40364286	40364787
chr17	45429371	45429872
chr17	48191644	48192145
chr17	50182473	50182974
chr17	50346763	50347264
chr17	50559452	50559953
chr17	50588305	50588806
chr17	50635136	50635637
chr17	50918981	50919482
chr17	52319700	52320201
chr17	54426245	54426746
chr17	57987496	57987997
chr17	62704377	62704878
chr17	63549453	63549954
chr17	66002703	66003204
chr17	66313389	66313890
chr17	66429435	66429936
chr17	66915351	66915852
chr17	66953192	66953693
chr17	70021564	70022065
chr17	71039126	71039627
chr17	71067373	71067874
chr17	72297251	72297752
chr17	72518275	72518776
chr17	72576458	72576959
chr17	72925849	72926350
chr17	72945933	72946434
chr17	73165984	73166485
chr17	76266114	76266615
chr17	76543526	76544027
chr17	76843829	76844330
chr17	77061602	77062103
chr17	77101955	77102456
chr17	77281721	77282222
chr17	77572963	77573464
chr17	78341649	78342150
chr17	78528558	78529059
chr17	79746726	79747227
chr17	79793353	79793854
chr17	79833620	79834121
chr17	79837202	79837703
chr17	79837784	79838285
chr17	79841933	79842434
chr17	79948442	79948943
chr17	80034650	80035151
chr17	80799409	80799910
chr17	81231333	81231834
chr17	81404459	81404960
chr17	82032744	82033245
chr17	82228814	82229315
chr18	2906389	2906890
chr18	3328453	3328954
chr18	6636767	6637268
chr18	7324013	7324514
chr18	7660751	7661252
chr18	7927288	7927789
chr18	8540478	8540979
chr18	8778967	8779468
chr18	13464341	13464842
chr18	22470379	22470880
chr18	25164829	25165330
chr18	25286190	25286691
chr18	25343758	25344259
chr18	25389438	25389939
chr18	27363854	27364355
chr18	27922015	27922516
chr18	28317957	28318458
chr18	31683643	31684144
chr18	32469032	32469533
chr18	32771981	32772482
chr18	32868296	32868797
chr18	33745706	33746207
chr18	35241257	35241758
chr18	36830018	36830519
chr18	37335959	37336460
chr18	37402901	37403402
chr18	37403514	37404015
chr18	37484246	37484747
chr18	37489272	37489773
chr18	39580551	39581052
chr18	42104645	42105146
chr18	42154946	42155447
chr18	43023112	43023613
chr18	44724480	44724981
chr18	45297167	45297668
chr18	47251439	47251940
chr18	47689291	47689792
chr18	47931686	47932187
chr18	48100503	48101004
chr18	48974688	48975189
chr18	49695900	49696401
chr18	49767948	49768449
chr18	52198957	52199458
chr18	57915951	57916452
chr18	58224852	58225353
chr18	58805351	58805852
chr18	58838253	58838754
chr18	62586123	62586624
chr18	62610970	62611471
chr18	63793013	63793514
chr18	63936621	63937122
chr18	66682876	66683377
chr18	67680324	67680825
chr18	67794481	67794982
chr18	67896762	67897263
chr18	69006768	69007269
chr18	72542192	72542693
chr18	73036503	73037004
chr18	73771691	73772192
chr18	75817781	75818282
chr18	76262964	76263465
chr18	76496210	76496711
chr18	78139305	78139806
chr18	78419235	78419736
chr19	386140	386641
chr19	571461	571962
chr19	876126	876627
chr19	1282773	1283274
chr19	2056603	2057104
chr19	2721862	2722363
chr19	3028359	3028860
chr19	3034442	3034943
chr19	3063040	3063541
chr19	3073148	3073649
chr19	3225421	3225922
chr19	4065152	4065653
chr19	4908965	4909466
chr19	6241593	6242094
chr19	9818331	9818832
chr19	10885316	10885817
chr19	10887717	10888218
chr19	11142522	11143023
chr19	11451423	11451924
chr19	11506373	11506874
chr19	13150744	13151245
chr19	13516245	13516746
chr19	13689040	13689541
chr19	17281557	17282058
chr19	17292278	17292779
chr19	18157046	18157547
chr19	18434405	18434906
chr19	18700916	18701417
chr19	18761963	18762464
chr19	19535427	19535928
chr19	19637413	19637914
chr19	19901524	19902025
chr19	21328315	21328816
chr19	28401735	28402236
chr19	30681658	30682159
chr19	33458579	33459080
chr19	33798215	33798716
chr19	35040040	35040541
chr19	35643017	35643518
chr19	36015044	36015545
chr19	36034679	36035180
chr19	38319803	38320304
chr19	38727644	38728145
chr19	38840100	38840601
chr19	38911805	38912306
chr19	40420967	40421468
chr19	40800895	40801396
chr19	40804713	40805214
chr19	40818481	40818982
chr19	41265176	41265677
chr19	41377047	41377548
chr19	42152327	42152828
chr19	42175560	42176061
chr19	43620240	43620741
chr19	45972585	45973086
chr19	46659573	46660074
chr19	47019106	47019607
chr19	48477283	48477784
chr19	49017924	49018425
chr19	50315089	50315590
chr19	51719208	51719709
chr19	52269872	52270373
chr19	52535069	52535570
chr19	53991508	53992009
chr19	55116974	55117475
chr19	58034352	58034853
chr19	58386303	58386804
chr20	3819398	3819899
chr20	6768418	6768919
chr20	8018207	8018708
chr20	12983744	12984245
chr20	14142105	14142606
chr20	14759245	14759746
chr20	15544895	15545396
chr20	16335584	16336085
chr20	17568317	17568818
chr20	18508129	18508630
chr20	20837407	20837908
chr20	21101566	21102067
chr20	23362462	23362963
chr20	32628164	32628665
chr20	36128182	36128683
chr20	37417996	37418497
chr20	37425937	37426438
chr20	37523542	37524043
chr20	38007664	38008165
chr20	38721063	38721564
chr20	46810936	46811437
chr20	47789700	47790201
chr20	49277480	49277981
chr20	49915028	49915529
chr20	50119590	50120091
chr20	50818378	50818879
chr20	51015010	51015511
chr20	51139900	51140401
chr20	52704327	52704828
chr20	54208624	54209125
chr20	57389078	57389579
chr20	57695917	57696418
chr20	59820456	59820957
chr20	61950811	61951312
chr20	62219454	62219955
chr20	62817671	62818172
chr20	62825781	62826282
chr20	63073175	63073676
chr20	63404105	63404606
chr20	63738634	63739135
chr20	63957545	63958046
chr20	64112283	64112784
chr21	16634089	16634590
chr21	17948964	17949465
chr21	18245243	18245744
chr21	21394081	21394582
chr21	24574823	24575324
chr21	24590181	24590682
chr21	25363692	25364193
chr21	29892115	29892616
chr21	33478772	33479273
chr21	38807372	38807873
chr21	39441452	39441953
chr21	42245756	42246257
chr21	42641176	42641677
chr21	43351257	43351758
chr21	43367869	43368370
chr21	45424253	45424754
chr21	46636219	46636720
chr22	17366825	17367326
chr22	17945877	17946378
chr22	19213379	19213880
chr22	19718814	19719315
chr22	19721726	19722227
chr22	19953631	19954132
chr22	19997556	19998057
chr22	20015984	20016485
chr22	20211915	20212416
chr22	23474040	23474541
chr22	23848207	23848708
chr22	23848853	23849354
chr22	24156852	24157353
chr22	25110658	25111159
chr22	27063295	27063796
chr22	27159053	27159554
chr22	27310828	27311329
chr22	27792337	27792838
chr22	28014155	28014656
chr22	29720810	29721311
chr22	31080282	31080783
chr22	31342554	31343055
chr22	31945298	31945799
chr22	32325449	32325950
chr22	33919375	33919876
chr22	34261688	34262189
chr22	35479564	35480065
chr22	35549353	35549854
chr22	35768629	35769130
chr22	35894837	35895338
chr22	37804149	37804650
chr22	39019963	39020464
chr22	39144853	39145354
chr22	39350354	39350855
chr22	39612791	39613292
chr22	39993907	39994408
chr22	41286708	41287209
chr22	41533143	41533644
chr22	42365898	42366399
chr22	43185839	43186340
chr22	44684703	44685204
chr22	46055329	46055830
chr22	46485196	46485697
chr22	46510588	46511089
chr22	48210163	48210664
chr22	48576122	48576623
chr22	49371974	49372475
chr22	50186234	50186735
chr22	50200067	50200568
chr22	50306381	50306882
chrX	5877011	5877512
chrX	7941611	7942112
chrX	10131628	10132129
chrX	12674200	12674701
chrX	12950013	12950514
chrX	13816052	13816553
chrX	13888213	13888714
chrX	15761541	15762042
chrX	18160209	18160710
chrX	20143012	20143513
chrX	21658638	21659139
chrX	24715576	24716077
chrX	24774632	24775133
chrX	33338683	33339184
chrX	35919856	35920357
chrX	37717311	37717812
chrX	39065391	39065892
chrX	39160439	39160940
chrX	39845135	39845636
chrX	40098919	40099420
chrX	43940897	43941398
chrX	45850241	45850742
chrX	46573951	46574452
chrX	47517845	47518346
chrX	47574342	47574843
chrX	50812901	50813402
chrX	51395682	51396183
chrX	53321098	53321599
chrX	53435930	53436431
chrX	56728276	56728777
chrX	68895175	68895676
chrX	69149843	69150344
chrX	73127914	73128415
chrX	73214147	73214648
chrX	74290427	74290928
chrX	78747348	78747849
chrX	91781928	91782429
chrX	95056897	95057398
chrX	95729309	95729810
chrX	100409459	100409960
chrX	102599875	102600376
chrX	102900208	102900709
chrX	107451728	107452229
chrX	115548563	115549064
chrX	117969380	117969881
chrX	118973739	118974240
chrX	118975261	118975762
chrX	123959360	123959861
chrX	124231195	124231696
chrX	124795792	124796293
chrX	127499026	127499527
chrX	129932379	129932880
chrX	130887251	130887752
chrX	132955685	132956186
chrX	133414715	133415216
chrX	134171621	134172122
chrX	140439516	140440017
chrX	148784804	148785305
chrX	149346235	149346736
chrX	150566538	150567039
chrX	151826187	151826688
chrX	152818725	152819226
chrX	153533505	153534006
chrX	153875717	153876218
chr1	1615948	1616449
chr1	1629676	1630177
chr1	2205769	2206270
chr1	4709797	4710298
chr1	8351618	8352119
chr1	10518901	10519402
chr1	10865867	10866368
chr1	11286146	11286647
chr1	18290701	18291202
chr1	18584673	18585174
chr1	18947500	18948001
chr1	19429578	19430079
chr1	20404391	20404892
chr1	21088867	21089368
chr1	21639633	21640134
chr1	22343145	22343646
chr1	23424626	23425127
chr1	27527040	27527541
chr1	31372561	31373062
chr1	31759113	31759614
chr1	31763106	31763607
chr1	32448241	32448742
chr1	34611228	34611729
chr1	36625758	36626259
chr1	37034976	37035477
chr1	39687260	39687761
chr1	47709477	47709978
chr1	49526441	49526942
chr1	50110114	50110615
chr1	50139715	50140216
chr1	57019814	57020315
chr1	60937868	60938369
chr1	61076346	61076847
chr1	64505346	64505847
chr1	66033703	66034204
chr1	66214858	66215359
chr1	67945932	67946433
chr1	67965244	67965745
chr1	68785296	68785797
chr1	70245350	70245851
chr1	73887580	73888081
chr1	77282767	77283268
chr1	78839672	78840173
chr1	80982697	80983198
chr1	81424735	81425236
chr1	81760108	81760609
chr1	83694148	83694649
chr1	84302000	84302501
chr1	91401935	91402436
chr1	95683919	95684420
chr1	95983786	95984287
chr1	96130356	96130857
chr1	98735235	98735736
chr1	99524214	99524715
chr1	102117549	102118050
chr1	109521365	109521866
chr1	109532770	109533271
chr1	109643250	109643751
chr1	110675349	110675850
chr1	115088394	115088895
chr1	115826545	115827046
chr1	116591247	116591748
chr1	116737811	116738312
chr1	117512661	117513162
chr1	145961246	145961747
chr1	150148857	150149358
chr1	150362833	150363334
chr1	150979384	150979885
chr1	156291318	156291819
chr1	156583977	156584478
chr1	159071900	159072401
chr1	163586238	163586739
chr1	165434150	165434651
chr1	165960076	165960577
chr1	169544334	169544835
chr1	171742974	171743475
chr1	171912407	171912908
chr1	176867086	176867587
chr1	177732957	177733458
chr1	177873180	177873681
chr1	180182305	180182806
chr1	182784524	182785025
chr1	189847501	189848002
chr1	192915732	192916233
chr1	201171270	201171771
chr1	202642551	202643052
chr1	203276100	203276601
chr1	203278670	203279171
chr1	208584098	208584599
chr1	208642957	208643458
chr1	209584120	209584621
chr1	209925911	209926412
chr1	213682184	213682685
chr1	215371155	215371656
chr1	216389723	216390224
chr1	218031476	218031977
chr1	220750389	220750890
chr1	223060537	223061038
chr1	223712139	223712640
chr1	227787491	227787992
chr1	227948554	227949055
chr1	229341231	229341732
chr1	231337168	231337669
chr1	236748783	236749284
chr1	237044209	237044710
chr1	237532318	237532819
chr1	241610977	241611478
chr1	245680403	245680904
chr1	245961049	245961550
chr2	1339386	1339887
chr2	2975790	2976291
chr2	4376659	4377160
chr2	4827914	4828415
chr2	4915339	4915840
chr2	5695486	5695987
chr2	6135930	6136431
chr2	6291071	6291572
chr2	6310741	6311242
chr2	8030611	8031112
chr2	10946767	10947268
chr2	11669661	11670162
chr2	12334416	12334917
chr2	14650028	14650529
chr2	15279509	15280010
chr2	15858267	15858768
chr2	22199063	22199564
chr2	22563136	22563637
chr2	26900810	26901311
chr2	32009263	32009764
chr2	41653178	41653679
chr2	42101148	42101649
chr2	43210563	43211064
chr2	44942513	44943014
chr2	45653490	45653991
chr2	47192406	47192907
chr2	48718032	48718533
chr2	48910762	48911263
chr2	49616754	49617255
chr2	50529543	50530044
chr2	54522676	54523177
chr2	54814333	54814834
chr2	56756285	56756786
chr2	57740702	57741203
chr2	59217296	59217797
chr2	59771224	59771725
chr2	60460999	60461500
chr2	60536429	60536930
chr2	61018039	61018540
chr2	64018432	64018933
chr2	64766948	64767449
chr2	65982978	65983479
chr2	68253354	68253855
chr2	71123367	71123868
chr2	72920302	72920803
chr2	73085584	73086085
chr2	73113358	73113859
chr2	74514650	74515151
chr2	78686783	78687284
chr2	98162509	98163010
chr2	98543829	98544330
chr2	102227591	102228092
chr2	104043122	104043623
chr2	104226694	104227195
chr2	104485257	104485758
chr2	104838937	104839438
chr2	105144351	105144852
chr2	105262842	105263343
chr2	105545649	105546150
chr2	108058698	108059199
chr2	109304971	109305472
chr2	109613342	109613843
chr2	118547076	118547577
chr2	122273279	122273780
chr2	124581656	124582157
chr2	127674837	127675338
chr2	131852977	131853478
chr2	132584450	132584951
chr2	134338092	134338593
chr2	137352956	137353457
chr2	137910475	137910976
chr2	144396280	144396781
chr2	150405648	150406149
chr2	153230871	153231372
chr2	153704292	153704793
chr2	158180790	158181291
chr2	165781857	165782358
chr2	169110554	169111055
chr2	169573093	169573594
chr2	169946056	169946557
chr2	171126368	171126869
chr2	173666926	173667427
chr2	178796025	178796526
chr2	179509254	179509755
chr2	184599530	184600031
chr2	186590306	186590807
chr2	190497270	190497771
chr2	194925065	194925566
chr2	198038843	198039344
chr2	202009111	202009612
chr2	202161426	202161927
chr2	206444225	206444726
chr2	207765873	207766374
chr2	216031865	216032366
chr2	219626520	219627021
chr2	222967773	222968274
chr2	223086280	223086781
chr2	225379981	225380482
chr2	225431373	225431874
chr2	229715203	229715704
chr2	229922673	229923174
chr2	230867165	230867666
chr2	232853072	232853573
chr2	234372078	234372579
chr2	239030151	239030652
chr2	239758025	239758526
chr2	239979195	239979696
chr2	240831415	240831916
chr2	241659217	241659718
chr3	156344	156845
chr3	5031357	5031858
chr3	6914003	6914504
chr3	8301905	8302406
chr3	9691995	9692496
chr3	11635557	11636058
chr3	13420833	13421334
chr3	13784961	13785462
chr3	13867042	13867543
chr3	17232402	17232903
chr3	20225708	20226209
chr3	20575699	20576200
chr3	20882335	20882836
chr3	21514663	21515164
chr3	21752913	21753414
chr3	23992402	23992903
chr3	25831613	25832114
chr3	26004066	26004567
chr3	27166881	27167382
chr3	30616997	30617498
chr3	31232654	31233155
chr3	34782840	34783341
chr3	35772619	35773120
chr3	35896599	35897100
chr3	40327549	40328050
chr3	41518672	41519173
chr3	43162245	43162746
chr3	44021923	44022424
chr3	44355619	44356120
chr3	45048616	45049117
chr3	50299780	50300281
chr3	50708507	50709008
chr3	51391771	51392272
chr3	51956338	51956839
chr3	53733308	53733809
chr3	54333643	54334144
chr3	54481917	54482418
chr3	56342432	56342933
chr3	57079039	57079540
chr3	58953523	58954024
chr3	60899172	60899673
chr3	63564432	63564933
chr3	68452750	68453251
chr3	71229888	71230389
chr3	72116119	72116620
chr3	73768551	73769052
chr3	74496506	74497007
chr3	79515143	79515644
chr3	80585271	80585772
chr3	84968257	84968758
chr3	85837372	85837873
chr3	86651846	86652347
chr3	87949039	87949540
chr3	96144639	96145140
chr3	98902207	98902708
chr3	103999956	104000457
chr3	109226115	109226616
chr3	109391602	109392103
chr3	109716941	109717442
chr3	114496005	114496506
chr3	116344359	116344860
chr3	116563323	116563824
chr3	117054159	117054660
chr3	117171144	117171645
chr3	117547806	117548307
chr3	120796831	120797332
chr3	121834195	121834696
chr3	125683458	125683959
chr3	128681300	128681801
chr3	129003732	129004233
chr3	131796473	131796974
chr3	134658555	134659056
chr3	135899068	135899569
chr3	139695629	139696130
chr3	140863599	140864100
chr3	143567676	143568177
chr3	150545307	150545808
chr3	154060555	154061056
chr3	155676093	155676594
chr3	159348811	159349312
chr3	160756596	160757097
chr3	162110656	162111157
chr3	162299058	162299559
chr3	173860435	173860936
chr3	174936983	174937484
chr3	177571929	177572430
chr3	178198310	178198811
chr3	179897950	179898451
chr3	182490521	182491022
chr3	182567588	182568089
chr3	183427170	183427671
chr3	184017070	184017571
chr3	186045145	186045646
chr3	187165034	187165535
chr3	188954537	188955038
chr3	189967219	189967720
chr3	190586397	190586898
chr3	191356465	191356966
chr4	3808554	3809055
chr4	5921358	5921859
chr4	8315826	8316327
chr4	12397619	12398120
chr4	12419538	12420039
chr4	14391075	14391576
chr4	14551931	14552432
chr4	17302968	17303469
chr4	19542364	19542865
chr4	20676683	20677184
chr4	22800444	22800945
chr4	24676712	24677213
chr4	25234408	25234909
chr4	28236652	28237153
chr4	31788591	31789092
chr4	34723208	34723709
chr4	36364738	36365239
chr4	38035208	38035709
chr4	39697339	39697840
chr4	40736828	40737329
chr4	47420883	47421384
chr4	47523003	47523504
chr4	56311211	56311712
chr4	57187001	57187502
chr4	62722131	62722632
chr4	65667418	65667919
chr4	74038360	74038861
chr4	74158603	74159104
chr4	74895918	74896419
chr4	78653006	78653507
chr4	78938481	78938982
chr4	81757639	81758140
chr4	82899729	82900230
chr4	90119485	90119986
chr4	90420069	90420570
chr4	92279587	92280088
chr4	93578853	93579354
chr4	98546904	98547405
chr4	98996199	98996700
chr4	99593956	99594457
chr4	99997896	99998397
chr4	100388978	100389479
chr4	101984589	101985090
chr4	102216687	102217188
chr4	102230840	102231341
chr4	104049599	104050100
chr4	108845072	108845573
chr4	109980351	109980852
chr4	119962405	119962906
chr4	121242476	121242977
chr4	132148359	132148860
chr4	136543502	136544003
chr4	136935263	136935764
chr4	138903116	138903617
chr4	140049810	140050311
chr4	142250138	142250639
chr4	146520750	146521251
chr4	147683179	147683680
chr4	147859732	147860233
chr4	154367444	154367945
chr4	154490286	154490787
chr4	154613621	154614122
chr4	154806975	154807476
chr4	159400576	159401077
chr4	160106759	160107260
chr4	160484990	160485491
chr4	160712875	160713376
chr4	162735098	162735599
chr4	168652794	168653295
chr4	170674467	170674968
chr4	175921116	175921617
chr4	177419347	177419848
chr4	181689895	181690396
chr4	182293921	182294422
chr4	182508477	182508978
chr4	182575258	182575759
chr4	183262335	183262836
chr4	183610462	183610963
chr4	188326626	188327127
chr5	6436912	6437413
chr5	8305129	8305630
chr5	14398977	14399478
chr5	14442216	14442717
chr5	16666767	16667268
chr5	17991771	17992272
chr5	24232837	24233338
chr5	30797301	30797802
chr5	32093169	32093670
chr5	36745239	36745740
chr5	38260508	38261009
chr5	56607491	56607992
chr5	59845685	59846186
chr5	62305304	62305805
chr5	64767817	64768318
chr5	65791655	65792156
chr5	71969100	71969601
chr5	77775461	77775962
chr5	80225570	80226071
chr5	80569988	80570489
chr5	82244767	82245268
chr5	82359268	82359769
chr5	87774179	87774680
chr5	88279598	88280099
chr5	88404408	88404909
chr5	88657920	88658421
chr5	89999082	89999583
chr5	93587101	93587602
chr5	98792077	98792578
chr5	100723744	100724245
chr5	100763114	100763615
chr5	103475547	103476048
chr5	108496981	108497482
chr5	115817241	115817742
chr5	118450825	118451326
chr5	120690063	120690564
chr5	128273755	128274256
chr5	130605155	130605656
chr5	136173923	136174424
chr5	138466261	138466762
chr5	139683204	139683705
chr5	140145717	140146218
chr5	144312685	144313186
chr5	144369514	144370015
chr5	144377413	144377914
chr5	145856137	145856638
chr5	146724903	146725404
chr5	148901340	148901841
chr5	149035212	149035713
chr5	151480826	151481327
chr5	153436926	153437427
chr5	155426662	155427163
chr5	160312865	160313366
chr5	164210780	164211281
chr5	165143907	165144408
chr5	165423161	165423662
chr5	166477158	166477659
chr5	166598203	166598704
chr5	167192884	167193385
chr5	169076318	169076819
chr5	169300754	169301255
chr5	170306239	170306740
chr5	171342307	171342808
chr5	171450866	171451367
chr5	173357376	173357877
chr5	173670728	173671229
chr5	174162746	174163247
chr5	174935823	174936324
chr5	176854085	176854586
chr5	178113338	178113839
chr5	179314056	179314557
chr6	1311595	1312096
chr6	2988208	2988709
chr6	11068867	11069368
chr6	14675610	14676111
chr6	14804634	14805135
chr6	15585737	15586238
chr6	16412950	16413451
chr6	19565197	19565698
chr6	21971553	21972054
chr6	27762206	27762707
chr6	28137502	28138003
chr6	30885042	30885543
chr6	31867916	31868417
chr6	32885640	32886141
chr6	35920016	35920517
chr6	36595231	36595732
chr6	37680606	37681107
chr6	39303112	39303613
chr6	41306197	41306698
chr6	43113593	43114094
chr6	44724536	44725037
chr6	51302840	51303341
chr6	53060764	53061265
chr6	53395928	53396429
chr6	54921740	54922241
chr6	69044894	69045395
chr6	72417660	72418161
chr6	72534480	72534981
chr6	73645501	73646002
chr6	73739077	73739578
chr6	80214384	80214885
chr6	83038219	83038720
chr6	83193705	83194206
chr6	90072829	90073330
chr6	93794635	93795136
chr6	94157719	94158220
chr6	96138532	96139033
chr6	98787900	98788401
chr6	101233220	101233721
chr6	104365899	104366400
chr6	106101893	106102394
chr6	108171252	108171753
chr6	108562483	108562984
chr6	109666973	109667474
chr6	117785408	117785909
chr6	121412494	121412995
chr6	121438150	121438651
chr6	122062942	122063443
chr6	124519304	124519805
chr6	126248673	126249174
chr6	127118432	127118933
chr6	136324637	136325138
chr6	137707865	137708366
chr6	141464454	141464955
chr6	144887612	144888113
chr6	144888534	144889035
chr6	154996932	154997433
chr6	157030438	157030939
chr6	157168827	157169328
chr6	158591766	158592267
chr6	159969393	159969894
chr6	162706039	162706540
chr6	163680086	163680587
chr6	164023283	164023784
chr6	164929287	164929788
chr6	167702064	167702565
chr6	168280093	168280594
chr6	168319302	168319803
chr6	168377345	168377846
chr6	169162317	169162818
chr6	169253713	169254214
chr7	284775	285276
chr7	1667207	1667708
chr7	2110275	2110776
chr7	2619009	2619510
chr7	4707082	4707583
chr7	4837582	4838083
chr7	8493870	8494371
chr7	11128015	11128516
chr7	14092285	14092786
chr7	19116830	19117331
chr7	20151324	20151825
chr7	21240115	21240616
chr7	21944491	21944992
chr7	23163920	23164421
chr7	28445008	28445509
chr7	28956445	28956946
chr7	32253170	32253671
chr7	33243245	33243746
chr7	33980017	33980518
chr7	36391311	36391812
chr7	38255936	38256437
chr7	39414396	39414897
chr7	42238712	42239213
chr7	51156244	51156745
chr7	70773848	70774349
chr7	70782250	70782751
chr7	71507628	71508129
chr7	81292965	81293466
chr7	82444545	82445046
chr7	86489790	86490291
chr7	90602817	90603318
chr7	97013432	97013933
chr7	97732100	97732601
chr7	97845489	97845990
chr7	100170931	100171432
chr7	100725188	100725689
chr7	102045160	102045661
chr7	102912643	102913144
chr7	108748603	108749104
chr7	111114075	111114576
chr7	111474637	111475138
chr7	112937994	112938495
chr7	113421659	113422160
chr7	113771155	113771656
chr7	114569139	114569640
chr7	116172979	116173480
chr7	118644217	118644718
chr7	128830270	128830771
chr7	129143815	129144316
chr7	130274895	130275396
chr7	133427817	133428318
chr7	139981642	139982143
chr7	144172754	144173255
chr7	144477971	144478472
chr7	147903813	147904314
chr7	148481988	148482489
chr7	151511790	151512291
chr7	154148404	154148905
chr7	155069982	155070483
chr7	155458531	155459032
chr7	157676719	157677220
chr7	158004500	158005001
chr7	159068368	159068869
chr8	763914	764415
chr8	1746379	1746880
chr8	2820529	2821030
chr8	8241783	8242284
chr8	9106974	9107475
chr8	10130087	10130588
chr8	10302094	10302595
chr8	11599278	11599779
chr8	18141658	18142159
chr8	18609482	18609983
chr8	18722054	18722555
chr8	20688747	20689248
chr8	22109833	22110334
chr8	22813004	22813505
chr8	24625165	24625666
chr8	26830930	26831431
chr8	27036153	27036654
chr8	27583549	27584050
chr8	27992500	27993001
chr8	29402635	29403136
chr8	31638796	31639297
chr8	38281020	38281521
chr8	41098764	41099265
chr8	41249516	41250017
chr8	42015679	42016180
chr8	42543162	42543663
chr8	48854912	48855413
chr8	49094174	49094675
chr8	49755553	49756054
chr8	59630769	59631270
chr8	61715226	61715727
chr8	61851042	61851543
chr8	62027630	62028131
chr8	62248519	62249020
chr8	62794124	62794625
chr8	63691324	63691825
chr8	64046953	64047454
chr8	64381041	64381542
chr8	68332227	68332728
chr8	69675572	69676073
chr8	70395811	70396312
chr8	72155119	72155620
chr8	80531568	80532069
chr8	84288176	84288677
chr8	84621400	84621901
chr8	84819288	84819789
chr8	85297293	85297794
chr8	85451524	85452025
chr8	86514903	86515404
chr8	92071128	92071629
chr8	92516953	92517454
chr8	93641635	93642136
chr8	96448500	96449001
chr8	101299327	101299828
chr8	104380315	104380816
chr8	108731169	108731670
chr8	109325789	109326290
chr8	111059307	111059808
chr8	114475828	114476329
chr8	122399534	122400035
chr8	124598294	124598795
chr8	132629805	132630306
chr8	133571294	133571795
chr8	137254532	137255033
chr8	140598404	140598905
chr8	141269244	141269745
chr8	142402393	142402894
chr8	143624859	143625360
chr8	143878217	143878718
chr8	144684324	144684825
chr8	144869646	144870147
chr9	1009023	1009524
chr9	5629461	5629962
chr9	8284826	8285327
chr9	10144483	10144984
chr9	11556790	11557291
chr9	14529707	14530208
chr9	17432188	17432689
chr9	19493908	19494409
chr9	21326509	21327010
chr9	21390729	21391230
chr9	21789378	21789879
chr9	23102133	23102634
chr9	27864499	27865000
chr9	32200412	32200913
chr9	32551547	32552048
chr9	34637095	34637596
chr9	35647277	35647778
chr9	37034177	37034678
chr9	38432853	38433354
chr9	71249659	71250160
chr9	73149479	73149980
chr9	77980659	77981160
chr9	78611875	78612376
chr9	81648902	81649403
chr9	83219069	83219570
chr9	83982038	83982539
chr9	84207499	84208000
chr9	84658109	84658610
chr9	84916684	84917185
chr9	86940719	86941220
chr9	87458491	87458992
chr9	87469783	87470284
chr9	88972220	88972721
chr9	90593586	90594087
chr9	92609092	92609593
chr9	96061128	96061629
chr9	99807202	99807703
chr9	104991602	104992103
chr9	105177957	105178458
chr9	113788726	113789227
chr9	113964755	113965256
chr9	116621689	116622190
chr9	117410220	117410721
chr9	117414151	117414652
chr9	122636666	122637167
chr9	122951897	122952398
chr9	124261703	124262204
chr9	124320219	124320720
chr9	125888210	125888711
chr9	125888880	125889381
chr9	126205247	126205748
chr9	129485581	129486082
chr9	130192016	130192517
chr9	130869882	130870383
chr9	132548830	132549331
chr9	133581085	133581586
chr9	135983431	135983932
chr10	1728626	1729127
chr10	2734610	2735111
chr10	3783899	3784400
chr10	11019145	11019646
chr10	11285919	11286420
chr10	11440659	11441160
chr10	12902060	12902561
chr10	13074758	13075259
chr10	14757826	14758327
chr10	15097496	15097997
chr10	15374348	15374849
chr10	21533135	21533636
chr10	21534951	21535452
chr10	24790642	24791143
chr10	25080900	25081401
chr10	25237413	25237914
chr10	25403889	25404390
chr10	26214658	26215159
chr10	26734189	26734690
chr10	26987412	26987913
chr10	28839479	28839980
chr10	31760802	31761303
chr10	34192573	34193074
chr10	34790098	34790599
chr10	34830504	34831005
chr10	51508841	51509342
chr10	53209864	53210365
chr10	59680250	59680751
chr10	60389591	60390092
chr10	64993677	64994178
chr10	66827763	66828264
chr10	71260680	71261181
chr10	72330753	72331254
chr10	75703349	75703850
chr10	78028756	78029257
chr10	78802804	78803305
chr10	78974631	78975132
chr10	84783247	84783748
chr10	93527019	93527520
chr10	97188209	97188710
chr10	97974021	97974522
chr10	102624211	102624712
chr10	103896755	103897256
chr10	107408576	107409077
chr10	109343597	109344098
chr10	110265313	110265814
chr10	110866544	110867045
chr10	112644366	112644867
chr10	113679466	113679967
chr10	113853743	113854244
chr10	114101032	114101533
chr10	115026748	115027249
chr10	117240788	117241289
chr10	117826306	117826807
chr10	120017705	120018206
chr10	120048348	120048849
chr10	121878546	121879047
chr10	123858466	123858967
chr10	124648720	124649221
chr10	127619394	127619895
chr10	129892580	129893081
chr10	130311526	130312027
chr10	132582722	132583223
chr10	132904177	132904678
chr11	1335763	1336264
chr11	2883886	2884387
chr11	4697866	4698367
chr11	8207279	8207780
chr11	11939857	11940358
chr11	11951938	11952439
chr11	13120428	13120929
chr11	14079035	14079536
chr11	17777438	17777939
chr11	26143612	26144113
chr11	29674638	29675139
chr11	30353285	30353786
chr11	31585236	31585737
chr11	33478231	33478732
chr11	34787744	34788245
chr11	35405360	35405861
chr11	37446635	37447136
chr11	41306340	41306841
chr11	43567300	43567801
chr11	45385917	45386418
chr11	45994300	45994801
chr11	47164263	47164764
chr11	61477576	61478077
chr11	61966576	61967077
chr11	64055121	64055622
chr11	65135191	65135692
chr11	65419791	65420292
chr11	67804344	67804845
chr11	69638823	69639324
chr11	70503796	70504297
chr11	78759042	78759543
chr11	78851820	78852321
chr11	79167717	79168218
chr11	82408340	82408841
chr11	87669617	87670118
chr11	90419852	90420353
chr11	90513392	90513893
chr11	95337434	95337935
chr11	100275568	100276069
chr11	104159421	104159922
chr11	109165177	109165678
chr11	110914325	110914826
chr11	113114398	113114899
chr11	113248970	113249471
chr11	114061390	114061891
chr11	116263770	116264271
chr11	119168515	119169016
chr11	119432810	119433311
chr11	120882086	120882587
chr11	121885974	121886475
chr11	124700338	124700839
chr11	126059260	126059761
chr11	126283452	126283953
chr11	126560111	126560612
chr11	126758402	126758903
chr11	130476637	130477138
chr11	131693672	131694173
chr11	131890190	131890691
chr11	131894573	131895074
chr11	132773117	132773618
chr11	132993386	132993887
chr11	133053026	133053527
chr11	133579444	133579945
chr11	133982844	133983345
chr11	134685978	134686479
chr11	134908471	134908972
chr12	546871	547372
chr12	1054375	1054876
chr12	1358586	1359087
chr12	2197645	2198146
chr12	2397230	2397731
chr12	3202071	3202572
chr12	3440640	3441141
chr12	4961157	4961658
chr12	11581124	11581625
chr12	12120010	12120511
chr12	14060027	14060528
chr12	16205818	16206319
chr12	23745150	23745651
chr12	26853719	26854220
chr12	27652097	27652598
chr12	27819813	27820314
chr12	28515840	28516341
chr12	29309765	29310266
chr12	30054125	30054626
chr12	32124283	32124784
chr12	32354017	32354518
chr12	32671872	32672373
chr12	33412150	33412651
chr12	41627385	41627886
chr12	43213471	43213972
chr12	45415948	45416449
chr12	46268221	46268722
chr12	47503887	47504388
chr12	48084007	48084508
chr12	49059933	49060434
chr12	52720513	52721014
chr12	52884723	52885224
chr12	53935218	53935719
chr12	56987469	56987970
chr12	57242004	57242505
chr12	57451986	57452487
chr12	59314306	59314807
chr12	65740741	65741242
chr12	65825301	65825802
chr12	67515929	67516430
chr12	67647708	67648209
chr12	69437580	69438081
chr12	72530040	72530541
chr12	75444577	75445078
chr12	75668357	75668858
chr12	76032149	76032650
chr12	76685266	76685767
chr12	81468206	81468707
chr12	82597288	82597789
chr12	82896955	82897456
chr12	84665608	84666109
chr12	85873864	85874365
chr12	86303228	86303729
chr12	89061963	89062464
chr12	94011599	94012100
chr12	94768350	94768851
chr12	94973263	94973764
chr12	97486452	97486953
chr12	98372888	98373389
chr12	98602284	98602785
chr12	103667088	103667589
chr12	104339492	104339993
chr12	105330942	105331443
chr12	105968403	105968904
chr12	113591374	113591875
chr12	114284161	114284662
chr12	116151091	116151592
chr12	120649925	120650426
chr12	121537912	121538413
chr12	121799150	121799651
chr12	122774301	122774802
chr12	122836164	122836665
chr12	122871281	122871782
chr12	128267224	128267725
chr13	21689406	21689907
chr13	23148994	23149495
chr13	25018437	25018938
chr13	25165674	25166175
chr13	29847695	29848196
chr13	31045675	31046176
chr13	33086759	33087260
chr13	33213663	33214164
chr13	35530658	35531159
chr13	36096504	36097005
chr13	37169746	37170247
chr13	44306660	44307161
chr13	45921265	45921766
chr13	48115207	48115708
chr13	51689687	51690188
chr13	52448528	52449029
chr13	53189099	53189600
chr13	58767360	58767861
chr13	58827315	58827816
chr13	61016489	61016990
chr13	62556910	62557411
chr13	66968944	66969445
chr13	70623254	70623755
chr13	72727025	72727526
chr13	73244284	73244785
chr13	75163173	75163674
chr13	75825130	75825631
chr13	77643649	77644150
chr13	80249688	80250189
chr13	80594613	80595114
chr13	83740503	83741004
chr13	90278790	90279291
chr13	90685996	90686497
chr13	91368008	91368509
chr13	99605869	99606370
chr13	99818276	99818777
chr13	101250593	101251094
chr13	105839471	105839972
chr13	107721548	107722049
chr13	107777519	107778020
chr13	108155418	108155919
chr13	110069200	110069701
chr13	112106412	112106913
chr13	112970500	112971001
chr14	27634391	27634892
chr14	29464055	29464556
chr14	34302665	34303166
chr14	34374917	34375418
chr14	35533183	35533684
chr14	41377888	41378389
chr14	44163548	44164049
chr14	58622311	58622812
chr14	61286101	61286602
chr14	61428582	61429083
chr14	62758312	62758813
chr14	64880507	64881008
chr14	68684891	68685392
chr14	73852476	73852977
chr14	78327898	78328399
chr14	78836737	78837238
chr14	81716294	81716795
chr14	82447531	82448032
chr14	85238808	85239309
chr14	89277617	89278118
chr14	89305816	89306317
chr14	93114537	93115038
chr14	93231509	93232010
chr14	95833401	95833902
chr14	97154452	97154953
chr14	97214617	97215118
chr14	99271038	99271539
chr14	99946800	99947301
chr14	101890256	101890757
chr14	104195851	104196352
chr15	23038645	23039146
chr15	26157136	26157637
chr15	27731792	27732293
chr15	31975354	31975855
chr15	32646165	32646666
chr15	35930651	35931152
chr15	36893043	36893544
chr15	37771318	37771819
chr15	41603543	41604044
chr15	51770776	51771277
chr15	56365974	56366475
chr15	57542154	57542655
chr15	61638388	61638889
chr15	63870074	63870575
chr15	67064008	67064509
chr15	71773145	71773646
chr15	73053091	73053592
chr15	73129428	73129929
chr15	74228524	74229025
chr15	74259158	74259659
chr15	75455100	75455601
chr15	81266324	81266825
chr15	82895165	82895666
chr15	83722063	83722564
chr15	84955291	84955792
chr15	88048178	88048679
chr15	88467818	88468319
chr15	89364026	89364527
chr15	89369529	89370030
chr15	89370047	89370548
chr15	90761531	90762032
chr15	90903695	90904196
chr15	92394390	92394891
chr15	92733172	92733673
chr15	94250581	94251082
chr16	984095	984596
chr16	1707256	1707757
chr16	2919611	2920112
chr16	4093847	4094348
chr16	4411676	4412177
chr16	5252753	5253254
chr16	5490498	5490999
chr16	5932782	5933283
chr16	5982392	5982893
chr16	7509780	7510281
chr16	9393671	9394172
chr16	11407402	11407903
chr16	14088391	14088892
chr16	14120974	14121475
chr16	16127568	16128069
chr16	17744791	17745292
chr16	18985305	18985806
chr16	20044350	20044851
chr16	22402136	22402637
chr16	23498788	23499289
chr16	23509655	23510156
chr16	25276604	25277105
chr16	25838642	25839143
chr16	30416896	30417397
chr16	30568139	30568640
chr16	51366414	51366915
chr16	53734135	53734636
chr16	53913034	53913535
chr16	55324202	55324703
chr16	58962783	58963284
chr16	60198260	60198761
chr16	63604113	63604614
chr16	63665184	63665685
chr16	66426362	66426863
chr16	72802449	72802950
chr16	73049161	73049662
chr16	74274977	74275478
chr16	75846913	75847414
chr16	77392561	77393062
chr16	81691988	81692489
chr16	82984224	82984725
chr16	83515227	83515728
chr16	85360383	85360884
chr16	86343327	86343828
chr16	87278547	87279048
chr17	700429	700930
chr17	4365744	4366245
chr17	6022983	6023484
chr17	7837216	7837717
chr17	9371217	9371718
chr17	10631000	10631501
chr17	11840833	11841334
chr17	13544804	13545305
chr17	14014975	14015476
chr17	14779921	14780422
chr17	16516534	16517035
chr17	16536759	16537260
chr17	17495508	17496009
chr17	17799277	17799778
chr17	17934711	17935212
chr17	20225668	20226169
chr17	27891434	27891935
chr17	28763666	28764167
chr17	29293373	29293874
chr17	32523794	32524295
chr17	32929148	32929649
chr17	33750218	33750719
chr17	39634327	39634828
chr17	40552198	40552699
chr17	43040565	43041066
chr17	44502730	44503231
chr17	46729398	46729899
chr17	46765303	46765804
chr17	46777862	46778363
chr17	50690442	50690943
chr17	50893583	50894084
chr17	53965296	53965797
chr17	56228971	56229472
chr17	56715813	56716314
chr17	56723392	56723893
chr17	57879942	57880443
chr17	58631126	58631627
chr17	58936223	58936724
chr17	59462065	59462566
chr17	62827690	62828191
chr17	72003961	72004462
chr17	72407348	72407849
chr17	72863537	72864038
chr17	76868649	76869150
chr17	77959208	77959709
chr18	3062898	3063399
chr18	5725830	5726331
chr18	8048202	8048703
chr18	8686783	8687284
chr18	8987582	8988083
chr18	9771394	9771895
chr18	10154311	10154812
chr18	10401459	10401960
chr18	12419626	12420127
chr18	21195102	21195603
chr18	21742280	21742781
chr18	21955985	21956486
chr18	23134271	23134772
chr18	23135126	23135627
chr18	24130068	24130569
chr18	27004376	27004877
chr18	27426657	27427158
chr18	27832002	27832503
chr18	28065745	28066246
chr18	29032213	29032714
chr18	29080981	29081482
chr18	31197675	31198176
chr18	31426911	31427412
chr18	31685984	31686485
chr18	32369024	32369525
chr18	32867111	32867612
chr18	37277733	37278234
chr18	37984718	37985219
chr18	40380455	40380956
chr18	46759801	46760302
chr18	48676713	48677214
chr18	50092497	50092998
chr18	51007717	51008218
chr18	51256916	51257417
chr18	51762509	51763010
chr18	52728053	52728554
chr18	53357532	53358033
chr18	57220442	57220943
chr18	57959204	57959705
chr18	57992907	57993408
chr18	58392365	58392866
chr18	58993142	58993643
chr18	61865212	61865713
chr18	62131246	62131747
chr18	63487113	63487614
chr18	67519099	67519600
chr18	69138113	69138614
chr18	71132454	71132955
chr18	79643960	79644461
chr19	1237112	1237613
chr19	4140271	4140772
chr19	8353868	8354369
chr19	8363402	8363903
chr19	9309165	9309666
chr19	12090775	12091276
chr19	12364334	12364835
chr19	14418623	14419124
chr19	18637819	18638320
chr19	19793484	19793985
chr19	28043974	28044475
chr19	30907568	30908069
chr19	33878058	33878559
chr19	35947339	35947840
chr19	36417778	36418279
chr19	37902528	37903029
chr19	38184544	38185045
chr19	39474050	39474551
chr19	43049701	43050202
chr19	44847755	44848256
chr19	45937072	45937573
chr19	48992680	48993181
chr19	51656864	51657365
chr19	52170818	52171319
chr19	53468051	53468552
chr20	1992600	1993101
chr20	2207488	2207989
chr20	2673993	2674494
chr20	3811030	3811531
chr20	5846250	5846751
chr20	9609834	9610335
chr20	11287050	11287551
chr20	11351121	11351622
chr20	11743756	11744257
chr20	11891127	11891628
chr20	12675976	12676477
chr20	16051518	16052019
chr20	17966887	17967388
chr20	21234794	21235295
chr20	25199027	25199528
chr20	36819586	36820087
chr20	40682925	40683426
chr20	44667262	44667763
chr20	44809569	44810070
chr20	45293112	45293613
chr20	47349863	47350364
chr20	47502851	47503352
chr20	48464935	48465436
chr20	49132843	49133344
chr20	50761664	50762165
chr20	51594343	51594844
chr20	52259527	52260028
chr20	56247903	56248404
chr20	60275526	60276027
chr20	60851767	60852268
chr20	61499748	61500249
chr21	15616808	15617309
chr21	17678942	17679443
chr21	18295136	18295637
chr21	18792505	18793006
chr21	19461488	19461989
chr21	20107589	20108090
chr21	21108219	21108720
chr21	23119637	23120138
chr21	23816093	23816594
chr21	26956587	26957088
chr21	29089944	29090445
chr21	29329691	29330192
chr21	29583257	29583758
chr21	30083275	30083776
chr21	36909741	36910242
chr21	36927553	36928054
chr21	38860952	38861453
chr21	40414534	40415035
chr21	41168623	41169124
chr22	17472828	17473329
chr22	18000585	18001086
chr22	19724693	19725194
chr22	20437711	20438212
chr22	21754990	21755491
chr22	23768271	23768772
chr22	23856811	23857312
chr22	25919373	25919874
chr22	26099999	26100500
chr22	26461151	26461652
chr22	27438305	27438806
chr22	27787515	27788016
chr22	28262376	28262877
chr22	28882586	28883087
chr22	37461902	37462403
chr22	37623502	37624003
chr22	38459933	38460434
chr22	40756307	40756808
chr22	44537988	44538489
chr22	45751695	45752196
chr22	46661412	46661913
chr22	47068510	47069011
chr22	47807770	47808271
chr22	48665460	48665961
chr22	50326100	50326601
chrX	5285484	5285985
chrX	6017095	6017596
chrX	9258744	9259245
chrX	15955418	15955919
chrX	25383232	25383733
chrX	39575972	39576473
chrX	43949608	43950109
chrX	45445936	45446437
chrX	46758414	46758915
chrX	50838257	50838758
chrX	65035046	65035547
chrX	72714091	72714592
chrX	80810233	80810734
chrX	96541068	96541569
chrX	97949615	97950116
chrX	101708109	101708610
chrX	102746258	102746759
chrX	107223574	107224075
chrX	108438158	108438659
chrX	111086652	111087153
chrX	118824278	118824779
chrX	132022026	132022527
chrX	149373372	149373873
chrX	153883031	153883532
chrX	154694633	154695134
chr1	2306582	2307083
chr1	2975634	2976135
chr1	3079301	3079802
chr1	3775856	3776357
chr1	4615095	4615596
chr1	10615259	10615760
chr1	10916076	10916577
chr1	11803388	11803889
chr1	12314261	12314762
chr1	13737367	13737868
chr1	14599393	14599894
chr1	14682950	14683451
chr1	14698412	14698913
chr1	15206938	15207439
chr1	17922786	17923287
chr1	18211581	18212082
chr1	19644846	19645347
chr1	20494523	20495024
chr1	21937715	21938216
chr1	26280363	26280864
chr1	26698014	26698515
chr1	28236636	28237137
chr1	28865905	28866406
chr1	31064711	31065212
chr1	31951845	31952346
chr1	32179055	32179556
chr1	33137754	33138255
chr1	34164524	34165025
chr1	34987322	34987823
chr1	39238404	39238905
chr1	40709832	40710333
chr1	41314271	41314772
chr1	41728701	41729202
chr1	42455647	42456148
chr1	44784752	44785253
chr1	45148097	45148598
chr1	46653668	46654169
chr1	49199417	49199918
chr1	51952990	51953491
chr1	57423335	57423836
chr1	60858331	60858832
chr1	61677535	61678036
chr1	62881611	62882112
chr1	62904474	62904975
chr1	65147319	65147820
chr1	65729152	65729653
chr1	67831999	67832500
chr1	71080040	71080541
chr1	75584069	75584570
chr1	82588604	82589105
chr1	87111075	87111576
chr1	87327781	87328282
chr1	87786122	87786623
chr1	89523834	89524335
chr1	97263042	97263543
chr1	99534357	99534858
chr1	102543262	102543763
chr1	104801317	104801818
chr1	108051586	108052087
chr1	108899335	108899836
chr1	110638485	110638986
chr1	110714847	110715348
chr1	113208559	113209060
chr1	114152150	114152651
chr1	115908870	115909371
chr1	117093157	117093658
chr1	146409928	146410429
chr1	153336572	153337073
chr1	154846685	154847186
chr1	155001443	155001944
chr1	155003201	155003702
chr1	155052418	155052919
chr1	155136412	155136913
chr1	157046385	157046886
chr1	160219500	160220001
chr1	163661266	163661767
chr1	164576215	164576716
chr1	164602599	164603100
chr1	165441160	165441661
chr1	167828927	167829428
chr1	172002664	172003165
chr1	176609712	176610213
chr1	177567442	177567943
chr1	180636031	180636532
chr1	181312094	181312595
chr1	182056927	182057428
chr1	183291699	183292200
chr1	184037542	184038043
chr1	184404850	184405351
chr1	192807475	192807976
chr1	194816818	194817319
chr1	201254496	201254997
chr1	201702886	201703387
chr1	202811236	202811737
chr1	205440944	205441445
chr1	208236247	208236748
chr1	208787199	208787700
chr1	209988628	209989129
chr1	210301434	210301935
chr1	215103584	215104085
chr1	220298404	220298905
chr1	220514798	220515299
chr1	224737572	224738073
chr1	224743508	224744009
chr1	225673827	225674328
chr1	228130898	228131399
chr1	229991314	229991815
chr1	230807062	230807563
chr1	231756744	231757245
chr1	231821972	231822473
chr1	231936887	231937388
chr1	233076537	233077038
chr1	234743785	234744286
chr1	235090450	235090951
chr1	240965767	240966268
chr1	248859297	248859798
chr2	263951	264452
chr2	932759	933260
chr2	1095464	1095965
chr2	1854500	1855001
chr2	2266667	2267168
chr2	3201209	3201710
chr2	3667383	3667884
chr2	5411992	5412493
chr2	9310353	9310854
chr2	9464920	9465421
chr2	13469983	13470484
chr2	20169773	20170274
chr2	21413117	21413618
chr2	22050135	22050636
chr2	23600261	23600762
chr2	24454174	24454675
chr2	24753214	24753715
chr2	25822146	25822647
chr2	25990313	25990814
chr2	26329979	26330480
chr2	26541107	26541608
chr2	26942508	26943009
chr2	29292184	29292685
chr2	30232534	30233035
chr2	32357523	32358024
chr2	37084678	37085179
chr2	37523046	37523547
chr2	39059298	39059799
chr2	39121455	39121956
chr2	40240012	40240513
chr2	42170439	42170940
chr2	42444308	42444809
chr2	43219507	43220008
chr2	44225087	44225588
chr2	44801422	44801923
chr2	44872088	44872589
chr2	47008019	47008520
chr2	52187466	52187967
chr2	52404755	52405256
chr2	53629468	53629969
chr2	53858717	53859218
chr2	59662761	59663262
chr2	59809540	59810041
chr2	60695963	60696464
chr2	60881964	60882465
chr2	61708023	61708524
chr2	66425803	66426304
chr2	66507562	66508063
chr2	68391702	68392203
chr2	69306350	69306851
chr2	73037543	73038044
chr2	73285162	73285663
chr2	78993729	78994230
chr2	81816437	81816938
chr2	82049708	82050209
chr2	85258919	85259420
chr2	85536933	85537434
chr2	88377550	88378051
chr2	101012588	101013089
chr2	104026642	104027143
chr2	104406655	104407156
chr2	104583469	104583970
chr2	104788940	104789441
chr2	106104306	106104807
chr2	107448015	107448516
chr2	107695435	107695936
chr2	112542953	112543454
chr2	113816840	113817341
chr2	115162870	115163371
chr2	120349870	120350371
chr2	120886788	120887289
chr2	122987486	122987987
chr2	129729036	129729537
chr2	131527616	131528117
chr2	132814476	132814977
chr2	138040485	138040986
chr2	147845595	147846096
chr2	148887214	148887715
chr2	149442974	149443475
chr2	151035718	151036219
chr2	151934905	151935406
chr2	153477307	153477808
chr2	160244501	160245002
chr2	162153583	162154084
chr2	162485617	162486118
chr2	162604930	162605431
chr2	163685934	163686435
chr2	165768167	165768668
chr2	166127016	166127517
chr2	167187944	167188445
chr2	168134035	168134536
chr2	169131851	169132352
chr2	169160504	169161005
chr2	171688282	171688783
chr2	171723492	171723993
chr2	172085673	172086174
chr2	172928699	172929200
chr2	173076477	173076978
chr2	173522314	173522815
chr2	174895564	174896065
chr2	175048257	175048758
chr2	175282206	175282707
chr2	192126356	192126857
chr2	195815311	195815812
chr2	196593706	196594207
chr2	196923569	196924070
chr2	200174234	200174735
chr2	202039801	202040302
chr2	202266098	202266599
chr2	204352984	204353485
chr2	205892822	205893323
chr2	207443288	207443789
chr2	207768607	207769108
chr2	209331222	209331723
chr2	209960982	209961483
chr2	211186468	211186969
chr2	213722463	213722964
chr2	218051787	218052288
chr2	220126433	220126934
chr2	220457694	220458195
chr2	221610522	221611023
chr2	221712303	221712804
chr2	222827437	222827938
chr2	224778343	224778844
chr2	224803593	224804094
chr2	227961005	227961506
chr2	231682734	231683235
chr2	231852236	231852737
chr2	232448279	232448780
chr2	232697491	232697992
chr2	233252203	233252704
chr2	235852230	235852731
chr2	236180816	236181317
chr2	236576093	236576594
chr2	238061469	238061970
chr2	239420352	239420853
chr2	242053813	242054314
chr3	199063	199564
chr3	1208130	1208631
chr3	1843660	1844161
chr3	2099817	2100318
chr3	4394661	4395162
chr3	5226736	5227237
chr3	8319878	8320379
chr3	9553028	9553529
chr3	13300751	13301252
chr3	16917849	16918350
chr3	25585318	25585819
chr3	32167347	32167848
chr3	32617960	32618461
chr3	33278073	33278574
chr3	34844367	34844868
chr3	35291813	35292314
chr3	42072262	42072763
chr3	42601842	42602343
chr3	52533008	52533509
chr3	53254495	53254996
chr3	54299404	54299905
chr3	57756771	57757272
chr3	61530290	61530791
chr3	63653899	63654400
chr3	64491767	64492268
chr3	65400781	65401282
chr3	66938329	66938830
chr3	68547637	68548138
chr3	68945737	68946238
chr3	69120823	69121324
chr3	69354970	69355471
chr3	69554005	69554506
chr3	69642538	69643039
chr3	70042487	70042988
chr3	70583573	70584074
chr3	71057586	71058087
chr3	71228361	71228862
chr3	72851247	72851748
chr3	73295802	73296303
chr3	73538617	73539118
chr3	74137745	74138246
chr3	74303899	74304400
chr3	78034968	78035469
chr3	78045659	78046160
chr3	79086370	79086871
chr3	80767574	80768075
chr3	86293230	86293731
chr3	89216868	89217369
chr3	90104355	90104856
chr3	94004245	94004746
chr3	94082206	94082707
chr3	94728779	94729280
chr3	100071031	100071532
chr3	100400276	100400777
chr3	106458800	106459301
chr3	107832882	107833383
chr3	108403625	108404126
chr3	108489667	108490168
chr3	114363585	114364086
chr3	114411415	114411916
chr3	114424298	114424799
chr3	117281429	117281930
chr3	119680845	119681346
chr3	120214947	120215448
chr3	126190639	126191140
chr3	126356336	126356837
chr3	126983881	126984382
chr3	129520895	129521396
chr3	129608591	129609092
chr3	129783641	129784142
chr3	129939999	129940500
chr3	130658331	130658832
chr3	138833861	138834362
chr3	142987026	142987527
chr3	143588312	143588813
chr3	144221629	144222130
chr3	150412408	150412909
chr3	151043523	151044024
chr3	152258973	152259474
chr3	152305132	152305633
chr3	153481527	153482028
chr3	154794785	154795286
chr3	161235367	161235868
chr3	164248847	164249348
chr3	165837197	165837698
chr3	166695227	166695728
chr3	167009362	167009863
chr3	168166783	168167284
chr3	169905677	169906178
chr3	170515991	170516492
chr3	172973717	172974218
chr3	173925695	173926196
chr3	175091178	175091679
chr3	178123321	178123822
chr3	184812463	184812964
chr3	186239296	186239797
chr3	188263546	188264047
chr3	191329510	191330011
chr3	192663028	192663529
chr3	192699785	192700286
chr3	195441744	195442245
chr4	2008352	2008853
chr4	2867594	2868095
chr4	3655697	3656198
chr4	5892180	5892681
chr4	6562975	6563476
chr4	7009961	7010462
chr4	7316462	7316963
chr4	7520456	7520957
chr4	7596154	7596655
chr4	10106579	10107080
chr4	10116010	10116511
chr4	11106674	11107175
chr4	16032527	16033028
chr4	16226958	16227459
chr4	16355939	16356440
chr4	16883647	16884148
chr4	18281956	18282457
chr4	25993250	25993751
chr4	29937850	29938351
chr4	36467593	36468094
chr4	38382488	38382989
chr4	38749407	38749908
chr4	38946414	38946915
chr4	39476064	39476565
chr4	43252378	43252879
chr4	46388939	46389440
chr4	47668798	47669299
chr4	48564246	48564747
chr4	52657891	52658392
chr4	54350637	54351138
chr4	57407812	57408313
chr4	57553625	57554126
chr4	63051692	63052193
chr4	63672469	63672970
chr4	63904943	63905444
chr4	67393602	67394103
chr4	69412167	69412668
chr4	69894617	69895118
chr4	71739379	71739880
chr4	73729498	73729999
chr4	76214017	76214518
chr4	80308163	80308664
chr4	81875140	81875641
chr4	82731631	82732132
chr4	84257020	84257521
chr4	85869081	85869582
chr4	87896076	87896577
chr4	90327702	90328203
chr4	90815483	90815984
chr4	90925319	90925820
chr4	96698666	96699167
chr4	108599368	108599869
chr4	109244247	109244748
chr4	110057738	110058239
chr4	112285010	112285511
chr4	117134188	117134689
chr4	120355909	120356410
chr4	121072902	121073403
chr4	123102862	123103363
chr4	123871534	123872035
chr4	126916562	126917063
chr4	129369189	129369690
chr4	134905265	134905766
chr4	138090411	138090912
chr4	140142449	140142950
chr4	141042582	141043083
chr4	141809935	141810436
chr4	144646700	144647201
chr4	145609742	145610243
chr4	146916411	146916912
chr4	147132881	147133382
chr4	150956589	150957090
chr4	151583457	151583958
chr4	151951100	151951601
chr4	155207847	155208348
chr4	155760265	155760766
chr4	156138735	156139236
chr4	156429221	156429722
chr4	157220885	157221386
chr4	157424159	157424660
chr4	158062422	158062923
chr4	158624857	158625358
chr4	159857440	159857941
chr4	164911754	164912255
chr4	168734780	168735281
chr4	169159248	169159749
chr4	169246430	169246931
chr4	169664575	169665076
chr4	173270630	173271131
chr4	182520875	182521376
chr4	183796819	183797320
chr4	185399436	185399937
chr4	185536259	185536760
chr4	185731266	185731767
chr4	186926700	186927201
chr4	187694899	187695400
chr4	188781951	188782452
chr5	3590421	3590922
chr5	4230730	4231231
chr5	8247427	8247928
chr5	8953986	8954487
chr5	12285105	12285606
chr5	16727568	16728069
chr5	16855953	16856454
chr5	22001020	22001521
chr5	22061598	22062099
chr5	25527777	25528278
chr5	27313523	27314024
chr5	30933561	30934062
chr5	34914499	34915000
chr5	36870386	36870887
chr5	37005895	37006396
chr5	41835618	41836119
chr5	51834919	51835420
chr5	52657093	52657594
chr5	54397810	54398311
chr5	55307994	55308495
chr5	56310981	56311482
chr5	56814688	56815189
chr5	57220860	57221361
chr5	58619329	58619830
chr5	59586864	59587365
chr5	59794055	59794556
chr5	60307128	60307629
chr5	61603437	61603938
chr5	61883073	61883574
chr5	62765882	62766383
chr5	63473244	63473745
chr5	63907721	63908222
chr5	66801524	66802025
chr5	71568549	71569050
chr5	72123140	72123641
chr5	72134183	72134684
chr5	73120318	73120819
chr5	74530685	74531186
chr5	74622867	74623368
chr5	75610934	75611435
chr5	79689965	79690466
chr5	80569453	80569954
chr5	83281004	83281505
chr5	84432820	84433321
chr5	88665290	88665791
chr5	90016006	90016507
chr5	91279587	91280088
chr5	92378368	92378869
chr5	93571717	93572218
chr5	94313345	94313846
chr5	97075233	97075734
chr5	100409466	100409967
chr5	103297895	103298396
chr5	109451087	109451588
chr5	110289111	110289612
chr5	111425635	111426136
chr5	112757530	112758031
chr5	114054498	114054999
chr5	114056010	114056511
chr5	119070025	119070526
chr5	120136372	120136873
chr5	120150833	120151334
chr5	124054392	124054893
chr5	124073494	124073995
chr5	124823183	124823684
chr5	126593137	126593638
chr5	127043187	127043688
chr5	127648820	127649321
chr5	127723803	127724304
chr5	127941588	127942089
chr5	130268799	130269300
chr5	130381543	130382044
chr5	132065321	132065822
chr5	135185651	135186152
chr5	136780473	136780974
chr5	138465598	138466099
chr5	139138728	139139229
chr5	139403285	139403786
chr5	141001189	141001690
chr5	141223059	141223560
chr5	141325944	141326445
chr5	141715904	141716405
chr5	143600681	143601182
chr5	144142230	144142731
chr5	144271153	144271654
chr5	146565684	146566185
chr5	147508991	147509492
chr5	148658626	148659127
chr5	149114608	149115109
chr5	150154221	150154722
chr5	150255878	150256379
chr5	153629035	153629536
chr5	154610266	154610767
chr5	154647328	154647829
chr5	154945633	154946134
chr5	157172213	157172714
chr5	158265338	158265839
chr5	164643946	164644447
chr5	165420488	165420989
chr5	167064375	167064876
chr5	167188187	167188688
chr5	168978092	168978593
chr5	171308875	171309376
chr5	175238215	175238716
chr5	177447483	177447984
chr5	179060562	179061063
chr5	180342948	180343449
chr6	1523884	1524385
chr6	2999986	3000487
chr6	3770209	3770710
chr6	4973913	4974414
chr6	9250740	9251241
chr6	13289473	13289974
chr6	14259294	14259795
chr6	14638682	14639183
chr6	16139077	16139578
chr6	16758448	16758949
chr6	18329806	18330307
chr6	18667696	18668197
chr6	19465192	19465693
chr6	20291591	20292092
chr6	21199248	21199749
chr6	21201075	21201576
chr6	21519581	21520082
chr6	21595594	21596095
chr6	22117519	22118020
chr6	22965740	22966241
chr6	24357868	24358369
chr6	25713672	25714173
chr6	26065847	26066348
chr6	26555559	26556060
chr6	27757131	27757632
chr6	28383252	28383753
chr6	28543595	28544096
chr6	30881859	30882360
chr6	33118460	33118961
chr6	37221995	37222496
chr6	37325663	37326164
chr6	42260883	42261384
chr6	42449851	42450352
chr6	42771521	42772022
chr6	43082428	43082929
chr6	43924095	43924596
chr6	45513225	45513726
chr6	48859454	48859955
chr6	49409869	49410370
chr6	56456911	56457412
chr6	67830035	67830536
chr6	68638270	68638771
chr6	70371423	70371924
chr6	71169096	71169597
chr6	73695753	73696254
chr6	75084702	75085203
chr6	76042195	76042696
chr6	76327361	76327862
chr6	78693841	78694342
chr6	84227165	84227666
chr6	85077575	85078076
chr6	88165347	88165848
chr6	88296874	88297375
chr6	89502606	89503107
chr6	89986602	89987103
chr6	92338891	92339392
chr6	92683754	92684255
chr6	93309783	93310284
chr6	95875542	95876043
chr6	96320088	96320589
chr6	101817929	101818430
chr6	103344266	103344767
chr6	103764713	103765214
chr6	105994802	105995303
chr6	106334955	106335456
chr6	107132307	107132808
chr6	108492034	108492535
chr6	109769923	109770424
chr6	111861378	111861879
chr6	112298199	112298700
chr6	115397438	115397939
chr6	116255085	116255586
chr6	118102408	118102909
chr6	119110647	119111148
chr6	120746725	120747226
chr6	124370283	124370784
chr6	127803085	127803586
chr6	129008095	129008596
chr6	129320855	129321356
chr6	129498955	129499456
chr6	130694492	130694993
chr6	131062300	131062801
chr6	131275202	131275703
chr6	131368435	131368936
chr6	132798196	132798697
chr6	133973312	133973813
chr6	134468464	134468965
chr6	136200021	136200522
chr6	136362809	136363310
chr6	136962599	136963100
chr6	138268341	138268842
chr6	139016865	139017366
chr6	140052075	140052576
chr6	140947557	140948058
chr6	143060363	143060864
chr6	148508377	148508878
chr6	149718378	149718879
chr6	150211628	150212129
chr6	150276694	150277195
chr6	151137373	151137874
chr6	151452703	151453204
chr6	152368756	152369257
chr6	154274160	154274661
chr6	155121089	155121590
chr6	155260564	155261065
chr6	156731364	156731865
chr6	156747694	156748195
chr6	157303059	157303560
chr6	157358238	157358739
chr6	157856668	157857169
chr6	158164711	158165212
chr6	162191989	162192490
chr6	162703264	162703765
chr6	163137303	163137804
chr6	163674875	163675376
chr6	163749353	163749854
chr6	164189082	164189583
chr6	165649796	165650297
chr6	165795707	165796208
chr6	166007564	166008065
chr6	166653775	166654276
chr6	167561316	167561817
chr7	2232095	2232596
chr7	2886921	2887422
chr7	3302177	3302678
chr7	5419527	5420028
chr7	11830976	11831477
chr7	20790931	20791432
chr7	22083277	22083778
chr7	22523886	22524387
chr7	24861298	24861799
chr7	25389446	25389947
chr7	26092569	26093070
chr7	26187801	26188302
chr7	26505323	26505824
chr7	30031320	30031821
chr7	30740369	30740870
chr7	31633821	31634322
chr7	32249527	32250028
chr7	32294570	32295071
chr7	33091528	33092029
chr7	33109830	33110331
chr7	37580343	37580844
chr7	38312282	38312783
chr7	38863381	38863882
chr7	39086597	39087098
chr7	40698534	40699035
chr7	41692230	41692731
chr7	41977066	41977567
chr7	49891028	49891529
chr7	50594023	50594524
chr7	52258218	52258719
chr7	53721177	53721678
chr7	64947646	64948147
chr7	69429781	69430282
chr7	69728192	69728693
chr7	69739058	69739559
chr7	70271754	70272255
chr7	70457999	70458500
chr7	75967398	75967899
chr7	76269830	76270331
chr7	82264263	82264764
chr7	82542534	82543035
chr7	85898949	85899450
chr7	95723528	95724029
chr7	97548894	97549395
chr7	103280710	103281211
chr7	104580439	104580940
chr7	105257201	105257702
chr7	106065209	106065710
chr7	106870104	106870605
chr7	106895712	106896213
chr7	109190820	109191321
chr7	110612599	110613100
chr7	110780616	110781117
chr7	111760648	111761149
chr7	113507101	113507602
chr7	114247140	114247641
chr7	114419682	114420183
chr7	117873856	117874357
chr7	122468909	122469410
chr7	127536727	127537228
chr7	132155046	132155547
chr7	134350846	134351347
chr7	134780313	134780814
chr7	135274442	135274943
chr7	137342090	137342591
chr7	140326187	140326688
chr7	140475688	140476189
chr7	142357773	142358274
chr7	143899709	143900210
chr7	146481223	146481724
chr7	148348471	148348972
chr7	155799683	155800184
chr7	157693492	157693993
chr7	157835186	157835687
chr7	157904417	157904918
chr7	158097091	158097592
chr7	158267843	158268344
chr7	158396351	158396852
chr8	1505513	1506014
chr8	8917654	8918155
chr8	9151411	9151912
chr8	9257752	9258253
chr8	9613626	9614127
chr8	10083556	10084057
chr8	10096151	10096652
chr8	10231232	10231733
chr8	10310289	10310790
chr8	10850349	10850850
chr8	13392641	13393142
chr8	17497511	17498012
chr8	17722307	17722808
chr8	18884664	18885165
chr8	20391111	20391612
chr8	23859226	23859727
chr8	27315231	27315732
chr8	27614023	27614524
chr8	28060966	28061467
chr8	31318365	31318866
chr8	31926303	31926804
chr8	32225214	32225715
chr8	33421046	33421547
chr8	33800123	33800624
chr8	37763529	37764030
chr8	37841956	37842457
chr8	42338816	42339317
chr8	42500984	42501485
chr8	54561901	54562402
chr8	55102983	55103484
chr8	55194662	55195163
chr8	61923770	61924271
chr8	62690236	62690737
chr8	65654936	65655437
chr8	70181976	70182477
chr8	70244134	70244635
chr8	70445236	70445737
chr8	71354877	71355378
chr8	73432799	73433300
chr8	74350736	74351237
chr8	75401955	75402456
chr8	80782176	80782677
chr8	81296825	81297326
chr8	90540666	90541167
chr8	92092711	92093212
chr8	97595775	97596276
chr8	100414712	100415213
chr8	102576732	102577233
chr8	106521720	106522221
chr8	107494986	107495487
chr8	109540198	109540699
chr8	113435172	113435673
chr8	116364488	116364989
chr8	117877321	117877822
chr8	118000616	118001117
chr8	122461311	122461812
chr8	124605569	124606070
chr8	124834287	124834788
chr8	125090946	125091447
chr8	130290859	130291360
chr8	130645265	130645766
chr8	131269706	131270207
chr8	133116788	133117289
chr8	137279169	137279670
chr8	137864730	137865231
chr8	138569659	138570160
chr8	138879038	138879539
chr8	141927313	141927814
chr8	143170295	143170796
chr8	143316618	143317119
chr9	2990858	2991359
chr9	8854916	8855417
chr9	10615029	10615530
chr9	11701993	11702494
chr9	13940085	13940586
chr9	15277712	15278213
chr9	16202984	16203485
chr9	19049739	19050240
chr9	20684597	20685098
chr9	23552882	23553383
chr9	26435503	26436004
chr9	27207359	27207860
chr9	27497867	27498368
chr9	30104647	30105148
chr9	35115017	35115518
chr9	35656981	35657482
chr9	36136997	36137498
chr9	36399950	36400451
chr9	36508261	36508762
chr9	36995787	36996288
chr9	37451991	37452492
chr9	37801136	37801637
chr9	37997925	37998426
chr9	38008070	38008571
chr9	72435388	72435889
chr9	72818426	72818927
chr9	75889861	75890362
chr9	77018525	77019026
chr9	78010380	78010881
chr9	78416001	78416502
chr9	78527793	78528294
chr9	79890793	79891294
chr9	81421543	81422044
chr9	86176405	86176906
chr9	93346466	93346967
chr9	95722122	95722623
chr9	97598577	97599078
chr9	98631568	98632069
chr9	99486667	99487168
chr9	108983122	108983623
chr9	109022595	109023096
chr9	109828658	109829159
chr9	110707435	110707936
chr9	113999703	114000204
chr9	115164511	115165012
chr9	121498116	121498617
chr9	121607936	121608437
chr9	123267848	123268349
chr9	123999761	124000262
chr9	124480488	124480989
chr9	124774360	124774861
chr9	127021569	127022070
chr9	127979777	127980278
chr9	131277298	131277799
chr9	131636161	131636662
chr9	131899785	131900286
chr9	132259118	132259619
chr9	132426618	132427119
chr9	132671069	132671570
chr9	133632867	133633368
chr9	134764427	134764928
chr9	135100307	135100808
chr9	136630340	136630841
chr9	137299825	137300326
chr9	137315927	137316428
chr9	137454386	137454887
chr9	137534782	137535283
chr9	137674332	137674833
chr10	573219	573720
chr10	4566280	4566781
chr10	9308486	9308987
chr10	9346208	9346709
chr10	9728955	9729456
chr10	10462650	10463151
chr10	10589523	10590024
chr10	11286815	11287316
chr10	11682829	11683330
chr10	14063137	14063638
chr10	15902505	15903006
chr10	16436789	16437290
chr10	21229305	21229806
chr10	21519753	21520254
chr10	22464158	22464659
chr10	22554654	22555155
chr10	24448552	24449053
chr10	25174177	25174678
chr10	27369759	27370260
chr10	30415556	30416057
chr10	32190814	32191315
chr10	32256577	32257078
chr10	33579721	33580222
chr10	34113672	34114173
chr10	43211679	43212180
chr10	43355751	43356252
chr10	44863279	44863780
chr10	45044326	45044827
chr10	48599677	48600178
chr10	50877253	50877754
chr10	51571348	51571849
chr10	52004264	52004765
chr10	58952608	58953109
chr10	61794113	61794614
chr10	70320233	70320734
chr10	71804139	71804640
chr10	74925639	74926140
chr10	77636127	77636628
chr10	78715344	78715845
chr10	79101999	79102500
chr10	79236034	79236535
chr10	79241416	79241917
chr10	80863297	80863798
chr10	89734519	89735020
chr10	89773028	89773529
chr10	90160143	90160644
chr10	104392248	104392749
chr10	104688264	104688765
chr10	107577285	107577786
chr10	119543383	119543884
chr10	121179507	121180008
chr10	121732798	121733299
chr10	122476004	122476505
chr10	128110408	128110909
chr10	128286663	128287164
chr10	129394860	129395361
chr10	130833733	130834234
chr10	132387864	132388365
chr11	2156449	2156950
chr11	4459945	4460446
chr11	7252156	7252657
chr11	7668824	7669325
chr11	9506655	9507156
chr11	10111590	10112091
chr11	12964017	12964518
chr11	12988744	12989245
chr11	14027515	14028016
chr11	14413412	14413913
chr11	15622432	15622933
chr11	17354412	17354913
chr11	19323269	19323770
chr11	24205923	24206424
chr11	30515749	30516250
chr11	33177896	33178397
chr11	34586117	34586618
chr11	35359442	35359943
chr11	43944184	43944685
chr11	44627068	44627569
chr11	45725425	45725926
chr11	46414485	46414986
chr11	46919754	46920255
chr11	47101421	47101922
chr11	47161498	47161999
chr11	48019139	48019640
chr11	61008088	61008589
chr11	61609685	61610186
chr11	61791900	61792401
chr11	63769526	63770027
chr11	63839997	63840498
chr11	64115030	64115531
chr11	64553405	64553906
chr11	66311700	66312201
chr11	66372281	66372782
chr11	67146291	67146792
chr11	68214548	68215049
chr11	70522856	70523357
chr11	70879097	70879598
chr11	72001873	72002374
chr11	72111802	72112303
chr11	73001533	73002034
chr11	73597029	73597530
chr11	73772837	73773338
chr11	75867697	75868198
chr11	80146191	80146692
chr11	81157710	81158211
chr11	82839704	82840205
chr11	83484775	83485276
chr11	85232599	85233100
chr11	86950092	86950593
chr11	87719296	87719797
chr11	88327365	88327866
chr11	91207117	91207618
chr11	93035783	93036284
chr11	94152229	94152730
chr11	96226430	96226931
chr11	99286836	99287337
chr11	100974698	100975199
chr11	102829245	102829746
chr11	108009457	108009958
chr11	108117739	108118240
chr11	113027479	113027980
chr11	115279224	115279725
chr11	115658963	115659464
chr11	116257853	116258354
chr11	116773266	116773767
chr11	116793648	116794149
chr11	120001663	120002164
chr11	120017621	120018122
chr11	120342005	120342506
chr11	121494679	121495180
chr11	121613614	121614115
chr11	121652258	121652759
chr11	121656491	121656992
chr11	121767331	121767832
chr11	121793826	121794327
chr11	122979148	122979649
chr11	123251095	123251596
chr11	124865193	124865694
chr11	126485460	126485961
chr11	130581106	130581607
chr11	131809465	131809966
chr11	133074538	133075039
chr11	133157095	133157596
chr11	133994006	133994507
chr11	134410891	134411392
chr12	643095	643596
chr12	2183881	2184382
chr12	2489765	2490266
chr12	3223921	3224422
chr12	4307649	4308150
chr12	6553983	6554484
chr12	7935153	7935654
chr12	8282103	8282604
chr12	9116864	9117365
chr12	11766232	11766733
chr12	12327712	12328213
chr12	12717680	12718181
chr12	14774671	14775172
chr12	15321492	15321993
chr12	15323429	15323930
chr12	15980311	15980812
chr12	19131076	19131577
chr12	19846537	19847038
chr12	21338819	21339320
chr12	27524684	27525185
chr12	29616947	29617448
chr12	30105403	30105904
chr12	32455486	32455987
chr12	32679709	32680210
chr12	40715482	40715983
chr12	40827668	40828169
chr12	43142032	43142533
chr12	49200244	49200745
chr12	49778088	49778589
chr12	49868985	49869486
chr12	50825299	50825800
chr12	51025560	51026061
chr12	51953114	51953615
chr12	52018252	52018753
chr12	57619704	57620205
chr12	57621646	57622147
chr12	58175506	58176007
chr12	64238746	64239247
chr12	64256121	64256622
chr12	65822840	65823341
chr12	67970382	67970883
chr12	74597032	74597533
chr12	75560131	75560632
chr12	76881889	76882390
chr12	77152550	77153051
chr12	79841264	79841765
chr12	81627501	81628002
chr12	81987271	81987772
chr12	83090062	83090563
chr12	84701531	84702032
chr12	85529680	85530181
chr12	87731901	87732402
chr12	91577829	91578330
chr12	91811632	91812133
chr12	92676690	92677191
chr12	94875537	94876038
chr12	98002798	98003299
chr12	98653833	98654334
chr12	98662239	98662740
chr12	103688263	103688764
chr12	104306652	104307153
chr12	105163980	105164481
chr12	111597748	111598249
chr12	112645361	112645862
chr12	112992800	112993301
chr12	113135540	113136041
chr12	113501352	113501853
chr12	113579296	113579797
chr12	116605296	116605797
chr12	117033603	117034104
chr12	118059989	118060490
chr12	118983248	118983749
chr12	120795196	120795697
chr12	124755107	124755608
chr12	126998075	126998576
chr12	128543007	128543508
chr12	128979584	128980085
chr12	130922689	130923190
chr12	131238719	131239220
chr12	131454619	131455120
chr13	23407936	23408437
chr13	24103742	24104243
chr13	25136840	25137341
chr13	26528259	26528760
chr13	26531404	26531905
chr13	26722668	26723169
chr13	27240007	27240508
chr13	29261998	29262499
chr13	29733725	29734226
chr13	30847933	30848434
chr13	33203969	33204470
chr13	33285579	33286080
chr13	39767843	39768344
chr13	39814987	39815488
chr13	41763214	41763715
chr13	42313502	42314003
chr13	43265684	43266185
chr13	44245998	44246499
chr13	44572996	44573497
chr13	44815616	44816117
chr13	46621351	46621852
chr13	48975022	48975523
chr13	51454055	51454556
chr13	63610151	63610652
chr13	64909201	64909702
chr13	66301057	66301558
chr13	71814908	71815409
chr13	73896262	73896763
chr13	74293246	74293747
chr13	74978763	74979264
chr13	77516411	77516912
chr13	85470338	85470839
chr13	87671664	87672165
chr13	91870343	91870844
chr13	99608453	99608954
chr13	100398416	100398917
chr13	101144750	101145251
chr13	101509670	101510171
chr13	102011149	102011650
chr13	103277311	103277812
chr13	104799912	104800413
chr13	105414567	105415068
chr13	106643907	106644408
chr13	107712506	107713007
chr13	112690600	112691101
chr13	112781809	112782310
chr14	22411522	22412023
chr14	22870819	22871320
chr14	23322103	23322604
chr14	23525789	23526290
chr14	26128957	26129458
chr14	28382419	28382920
chr14	29160405	29160906
chr14	29548810	29549311
chr14	34301082	34301583
chr14	36173291	36173792
chr14	36221022	36221523
chr14	36581081	36581582
chr14	41247073	41247574
chr14	45807346	45807847
chr14	50829224	50829725
chr14	52097497	52097998
chr14	52790651	52791152
chr14	54175256	54175757
chr14	56461538	56462039
chr14	56590129	56590630
chr14	58941503	58942004
chr14	61321428	61321929
chr14	64705343	64705844
chr14	69090143	69090644
chr14	71698418	71698919
chr14	76591123	76591624
chr14	77305753	77306254
chr14	78174337	78174838
chr14	78933865	78934366
chr14	81267791	81268292
chr14	81454368	81454869
chr14	81509104	81509605
chr14	84226609	84227110
chr14	91257275	91257776
chr14	94036532	94037033
chr14	96066066	96066567
chr14	96385691	96386192
chr14	96502922	96503423
chr14	97317644	97318145
chr14	97955606	97956107
chr14	99267966	99268467
chr14	99821789	99822290
chr14	101049447	101049948
chr14	103542046	103542547
chr14	104181965	104182466
chr14	104816391	104816892
chr14	105167349	105167850
chr14	105537824	105538325
chr15	23702123	23702624
chr15	26087392	26087893
chr15	27249653	27250154
chr15	27263591	27264092
chr15	28988684	28989185
chr15	34261518	34262019
chr15	34582918	34583419
chr15	35244253	35244754
chr15	36884923	36885424
chr15	37363477	37363978
chr15	37596146	37596647
chr15	37741112	37741613
chr15	37871263	37871764
chr15	38503387	38503888
chr15	39886406	39886907
chr15	40435774	40436275
chr15	41827268	41827769
chr15	44219588	44220089
chr15	46004638	46005139
chr15	51381143	51381644
chr15	55627627	55628128
chr15	55994145	55994646
chr15	56907087	56907588
chr15	57306552	57307053
chr15	61158535	61159036
chr15	62554195	62554696
chr15	63196787	63197288
chr15	63244347	63244848
chr15	65868495	65868996
chr15	66842566	66843067
chr15	69118173	69118674
chr15	70825068	70825569
chr15	73806914	73807415
chr15	73856563	73857064
chr15	74132440	74132941
chr15	74138033	74138534
chr15	74543513	74544014
chr15	75178356	75178857
chr15	77335260	77335761
chr15	78566042	78566543
chr15	80173265	80173766
chr15	80405007	80405508
chr15	80414620	80415121
chr15	86849444	86849945
chr15	91336607	91337108
chr15	92116169	92116670
chr15	92160898	92161399
chr15	93943493	93943994
chr15	94337642	94338143
chr15	97729168	97729669
chr15	97890710	97891211
chr15	99251952	99252453
chr15	101615843	101616344
chr16	399596	400097
chr16	905413	905914
chr16	1827158	1827659
chr16	1964163	1964664
chr16	2473216	2473717
chr16	6973151	6973652
chr16	9557091	9557592
chr16	12367414	12367915
chr16	12874103	12874604
chr16	14608354	14608855
chr16	15022109	15022610
chr16	17396725	17397226
chr16	18561919	18562420
chr16	20849831	20850332
chr16	21159136	21159637
chr16	25838078	25838579
chr16	29877408	29877909
chr16	30068714	30069215
chr16	46696905	46697406
chr16	46822199	46822700
chr16	47056465	47056966
chr16	49172212	49172713
chr16	49744614	49745115
chr16	50879865	50880366
chr16	51141524	51142025
chr16	53892592	53893093
chr16	54150025	54150526
chr16	55416144	55416645
chr16	55910886	55911387
chr16	56789335	56789836
chr16	56931125	56931626
chr16	59170042	59170543
chr16	62035282	62035783
chr16	62969927	62970428
chr16	63083383	63083884
chr16	66757983	66758484
chr16	71884652	71885153
chr16	72425972	72426473
chr16	72800243	72800744
chr16	73750187	73750688
chr16	74434864	74435365
chr16	76313385	76313886
chr16	82580222	82580723
chr16	85235789	85236290
chr16	85616640	85617141
chr16	87604750	87605251
chr16	87769100	87769601
chr16	89037625	89038126
chr17	1078029	1078530
chr17	1099390	1099891
chr17	1298573	1299074
chr17	3845445	3845946
chr17	6496837	6497338
chr17	7716203	7716704
chr17	8162196	8162697
chr17	9559055	9559556
chr17	9808264	9808765
chr17	17713857	17714358
chr17	17791941	17792442
chr17	17812037	17812538
chr17	18158012	18158513
chr17	18184392	18184893
chr17	20746036	20746537
chr17	29597390	29597891
chr17	32491648	32492149
chr17	33725618	33726119
chr17	35088284	35088785
chr17	36931951	36932452
chr17	39658678	39659179
chr17	39699723	39700224
chr17	42274801	42275302
chr17	46835810	46836311
chr17	47324598	47325099
chr17	47615724	47616225
chr17	48153587	48154088
chr17	48671555	48672056
chr17	50630523	50631024
chr17	51056677	51057178
chr17	55348685	55349186
chr17	56884708	56885209
chr17	57537442	57537943
chr17	63866032	63866533
chr17	66714652	66715153
chr17	72341389	72341890
chr17	73069741	73070242
chr17	73193292	73193793
chr17	73387281	73387782
chr17	73613951	73614452
chr17	74392823	74393324
chr17	76451860	76452361
chr17	76709843	76710344
chr17	78359387	78359888
chr17	78892529	78893030
chr17	78922991	78923492
chr17	79075226	79075727
chr17	79114400	79114901
chr17	79618219	79618720
chr17	80606733	80607234
chr17	80801523	80802024
chr17	82212143	82212644
chr18	3946545	3947046
chr18	7460062	7460563
chr18	7730684	7731185
chr18	9380940	9381441
chr18	9726418	9726919
chr18	24817675	24818176
chr18	24845911	24846412
chr18	26017871	26018372
chr18	28051221	28051722
chr18	28096649	28097150
chr18	34049496	34049997
chr18	37764791	37765292
chr18	37825800	37826301
chr18	38004928	38005429
chr18	41906588	41907089
chr18	43271768	43272269
chr18	44741384	44741885
chr18	45879882	45880383
chr18	48133558	48134059
chr18	48782268	48782769
chr18	48889858	48890359
chr18	50710829	50711330
chr18	52734130	52734631
chr18	58892630	58893131
chr18	59308425	59308926
chr18	63488006	63488507
chr18	64537889	64538390
chr18	68262703	68263204
chr18	68435698	68436199
chr18	68588857	68589358
chr18	68676877	68677378
chr18	71625479	71625980
chr18	72540169	72540670
chr18	73149053	73149554
chr18	74654577	74655078
chr18	75084743	75085244
chr18	76425715	76426216
chr18	78793557	78794058
chr18	79748722	79749223
chr19	589537	590038
chr19	1344975	1345476
chr19	1546127	1546628
chr19	1667652	1668153
chr19	1675736	1676237
chr19	1852473	1852974
chr19	1930092	1930593
chr19	3576460	3576961
chr19	4198293	4198794
chr19	4580266	4580767
chr19	4791695	4792196
chr19	4970815	4971316
chr19	5466942	5467443
chr19	6501579	6502080
chr19	8580690	8581191
chr19	10112908	10113409
chr19	13921064	13921565
chr19	29217891	29218392
chr19	31516355	31516856
chr19	32537606	32538107
chr19	32972377	32972878
chr19	35549116	35549617
chr19	39264930	39265431
chr19	39507528	39508029
chr19	42065987	42066488
chr19	42246148	42246649
chr19	42255979	42256480
chr19	42284592	42285093
chr19	42450414	42450915
chr19	43446957	43447458
chr19	44723764	44724265
chr19	44846736	44847237
chr19	44903543	44904044
chr19	45093131	45093632
chr19	47272807	47273308
chr19	48913052	48913553
chr19	49361295	49361796
chr19	51660922	51661423
chr19	51691211	51691712
chr19	53661026	53661527
chr19	56710408	56710909
chr20	327574	328075
chr20	2738624	2739125
chr20	5000561	5001062
chr20	10133305	10133806
chr20	12414283	12414784
chr20	15756657	15757158
chr20	15815249	15815750
chr20	16092347	16092848
chr20	19757239	19757740
chr20	20492459	20492960
chr20	24378632	24379133
chr20	24469900	24470401
chr20	32463781	32464282
chr20	32538533	32539034
chr20	33732618	33733119
chr20	34557871	34558372
chr20	35174777	35175278
chr20	35600875	35601376
chr20	35740894	35741395
chr20	35884200	35884701
chr20	36305518	36306019
chr20	36862878	36863379
chr20	37845347	37845848
chr20	37977318	37977819
chr20	38202682	38203183
chr20	44015265	44015766
chr20	46117995	46118496
chr20	46202719	46203220
chr20	50930102	50930603
chr20	51122912	51123413
chr20	51372219	51372720
chr20	52047415	52047916
chr20	52787909	52788410
chr20	52879821	52880322
chr20	53592850	53593351
chr20	58396709	58397210
chr20	59982906	59983407
chr20	60787920	60788421
chr20	61343005	61343506
chr20	61660161	61660662
chr20	62067014	62067515
chr20	62697277	62697778
chr20	62774025	62774526
chr20	63655271	63655772
chr20	64115283	64115784
chr21	15650588	15651089
chr21	19126155	19126656
chr21	24205732	24206233
chr21	24651562	24652063
chr21	24890122	24890623
chr21	29072805	29073306
chr21	29116592	29117093
chr21	29164308	29164809
chr21	34181387	34181888
chr21	36765127	36765628
chr21	40797290	40797791
chr21	41121744	41122245
chr21	43866182	43866683
chr21	44771022	44771523
chr21	45152218	45152719
chr22	18022810	18023311
chr22	23522513	23523014
chr22	24802949	24803450
chr22	25235790	25236291
chr22	26205529	26206030
chr22	27150314	27150815
chr22	27258482	27258983
chr22	27380949	27381450
chr22	27768183	27768684
chr22	28883878	28884379
chr22	31898206	31898707
chr22	39332496	39332997
chr22	39763223	39763724
chr22	39940701	39941202
chr22	43290414	43290915
chr22	43296199	43296700
chr22	43412659	43413160
chr22	43418264	43418765
chr22	43467438	43467939
chr22	44153674	44154175
chr22	46078124	46078625
chr22	48254162	48254663
chrX	1606515	1607016
chrX	2927478	2927979
chrX	5325342	5325843
chrX	9519372	9519873
chrX	10474481	10474982
chrX	12976159	12976660
chrX	15143215	15143716
chrX	17377257	17377758
chrX	17737721	17738222
chrX	18898389	18898890
chrX	20046210	20046711
chrX	22135896	22136397
chrX	22492258	22492759
chrX	23902355	23902856
chrX	24752342	24752843
chrX	28846247	28846748
chrX	31423413	31423914
chrX	40089823	40090324
chrX	40508513	40509014
chrX	41071346	41071847
chrX	47513381	47513882
chrX	50988596	50989097
chrX	53440767	53441268
chrX	69275191	69275692
chrX	83529871	83530372
chrX	95994784	95995285
chrX	96317359	96317860
chrX	96393682	96394183
chrX	98604406	98604907
chrX	105523638	105524139
chrX	106168059	106168560
chrX	106638670	106639171
chrX	107117948	107118449
chrX	107599291	107599792
chrX	110002677	110003178
chrX	113758495	113758996
chrX	117973538	117974039
chrX	118144610	118145111
chrX	120358543	120359044
chrX	129925573	129926074
chrX	130342111	130342612
chrX	130975838	130976339
chrX	136146534	136147035
chrX	140701455	140701956
chrX	143585172	143585673
chrX	148853994	148854495
chrX	150716763	150717264
chrX	151360146	151360647
chrX	152809635	152810136
chrX	154748665	154749166
chr1	1056286	1056787
chr1	2150023	2150524
chr1	2160912	2161413
chr1	2641300	2641801
chr1	3068575	3069076
chr1	3119535	3120036
chr1	3124812	3125313
chr1	3362506	3363007
chr1	4653651	4654152
chr1	6058510	6059011
chr1	6146154	6146655
chr1	6404586	6405087
chr1	6459758	6460259
chr1	6979205	6979706
chr1	7145019	7145520
chr1	8661694	8662195
chr1	8889893	8890394
chr1	8941763	8942264
chr1	10701387	10701888
chr1	10779291	10779792
chr1	11664765	11665266
chr1	12339739	12340240
chr1	12433548	12434049
chr1	15791979	15792480
chr1	16980296	16980797
chr1	18413862	18414363
chr1	19941755	19942256
chr1	20640014	20640515
chr1	21325317	21325818
chr1	21559996	21560497
chr1	21874799	21875300
chr1	23216681	23217182
chr1	23601944	23602445
chr1	25657264	25657765
chr1	25999265	25999766
chr1	27058443	27058944
chr1	27522604	27523105
chr1	29237320	29237821
chr1	31301322	31301823
chr1	32828293	32828794
chr1	33960439	33960940
chr1	34031580	34032081
chr1	34286543	34287044
chr1	34980973	34981474
chr1	36829056	36829557
chr1	38207450	38207951
chr1	39081755	39082256
chr1	39187227	39187728
chr1	39191552	39192053
chr1	42913334	42913835
chr1	44151357	44151858
chr1	45499366	45499867
chr1	46135474	46135975
chr1	50977977	50978478
chr1	52127428	52127929
chr1	52602964	52603465
chr1	54302851	54303352
chr1	56526961	56527462
chr1	56920748	56921249
chr1	58234166	58234667
chr1	58966257	58966758
chr1	60655840	60656341
chr1	61053733	61054234
chr1	62891103	62891604
chr1	66246510	66247011
chr1	67149090	67149591
chr1	69650789	69651290
chr1	70132855	70133356
chr1	75396979	75397480
chr1	75432408	75432909
chr1	75615271	75615772
chr1	76501504	76502005
chr1	78840677	78841178
chr1	79259701	79260202
chr1	81512106	81512607
chr1	83693308	83693809
chr1	88057703	88058204
chr1	88220484	88220985
chr1	88877348	88877849
chr1	90209175	90209676
chr1	90721379	90721880
chr1	92484484	92484985
chr1	98027276	98027777
chr1	98353241	98353742
chr1	101236650	101237151
chr1	104085345	104085846
chr1	108199171	108199672
chr1	108877776	108878277
chr1	111853305	111853806
chr1	111882575	111883076
chr1	113905459	113905960
chr1	116551980	116552481
chr1	119114985	119115486
chr1	144412677	144413178
chr1	145214977	145215478
chr1	148303243	148303744
chr1	148361290	148361791
chr1	149849861	149850362
chr1	149888683	149889184
chr1	150162137	150162638
chr1	150165922	150166423
chr1	150257522	150258023
chr1	151282385	151282886
chr1	151457863	151458364
chr1	151716024	151716525
chr1	151972691	151973192
chr1	153223005	153223506
chr1	153698316	153698817
chr1	153883508	153884009
chr1	153899357	153899858
chr1	153968455	153968956
chr1	154865248	154865749
chr1	155006758	155007259
chr1	156414830	156415331
chr1	156435825	156436326
chr1	160048558	160049059
chr1	161374314	161374815
chr1	163800030	163800531
chr1	164735958	164736459
chr1	165058944	165059445
chr1	167856908	167857409
chr1	168134305	168134806
chr1	168414902	168415403
chr1	175141354	175141855
chr1	175645568	175646069
chr1	175840067	175840568
chr1	177474341	177474842
chr1	180533455	180533956
chr1	181318426	181318927
chr1	184036213	184036714
chr1	184611179	184611680
chr1	185670315	185670816
chr1	189626549	189627050
chr1	190479521	190480022
chr1	196608181	196608682
chr1	198391243	198391744
chr1	198932171	198932672
chr1	200042670	200043171
chr1	200873783	200874284
chr1	201479770	201480271
chr1	201616938	201617439
chr1	201625500	201626001
chr1	201646684	201647185
chr1	201651652	201652153
chr1	201877755	201878256
chr1	201889534	201890035
chr1	203651783	203652284
chr1	204073890	204074391
chr1	204108340	204108841
chr1	207434092	207434593
chr1	208240629	208241130
chr1	208500261	208500762
chr1	208534498	208534999
chr1	208801091	208801592
chr1	209303021	209303522
chr1	210917710	210918211
chr1	212607731	212608232
chr1	215071296	215071797
chr1	216555635	216556136
chr1	217944518	217945019
chr1	218344935	218345436
chr1	224616558	224617059
chr1	225761499	225762000
chr1	226551490	226551991
chr1	226631971	226632472
chr1	226983802	226984303
chr1	228405974	228406475
chr1	229069996	229070497
chr1	229203358	229203859
chr1	229407064	229407565
chr1	229837719	229838220
chr1	231819303	231819804
chr1	233905150	233905651
chr1	234069712	234070213
chr1	234732587	234733088
chr1	236535475	236535976
chr1	236795950	236796451
chr1	242162047	242162548
chr1	243482491	243482992
chr1	243937891	243938392
chr1	245589798	245590299
chr1	246699095	246699596
chr2	1435739	1436240
chr2	2025471	2025972
chr2	2056456	2056957
chr2	2638546	2639047
chr2	2719759	2720260
chr2	2737052	2737553
chr2	4841154	4841655
chr2	4914231	4914732
chr2	5698347	5698848
chr2	6259296	6259797
chr2	6917933	6918434
chr2	6986656	6987157
chr2	7053882	7054383
chr2	7524976	7525477
chr2	8682926	8683427
chr2	9208805	9209306
chr2	9422137	9422638
chr2	10414568	10415069
chr2	18515435	18515936
chr2	19208434	19208935
chr2	20050032	20050533
chr2	20446218	20446719
chr2	20665535	20666036
chr2	21381330	21381831
chr2	25371752	25372253
chr2	27279805	27280306
chr2	29074432	29074933
chr2	29918928	29919429
chr2	31227709	31228210
chr2	32738619	32739120
chr2	34307972	34308473
chr2	40267557	40268058
chr2	42569326	42569827
chr2	42917361	42917862
chr2	54310228	54310729
chr2	54459066	54459567
chr2	55138409	55138910
chr2	55173421	55173922
chr2	59804609	59805110
chr2	64019753	64020254
chr2	64880406	64880907
chr2	65421833	65422334
chr2	65553195	65553696
chr2	65913711	65914212
chr2	67946821	67947322
chr2	68725997	68726498
chr2	69020506	69021007
chr2	70085605	70086106
chr2	70255265	70255766
chr2	70901129	70901630
chr2	70901632	70902133
chr2	71453508	71454009
chr2	72915799	72916300
chr2	73112202	73112703
chr2	73454163	73454664
chr2	74001480	74001981
chr2	77228381	77228882
chr2	79223511	79224012
chr2	80238289	80238790
chr2	80255830	80256331
chr2	81707147	81707648
chr2	83533641	83534142
chr2	85243586	85244087
chr2	85765455	85765956
chr2	85943832	85944333
chr2	95192840	95193341
chr2	100041163	100041664
chr2	100281592	100282093
chr2	100909311	100909812
chr2	104023319	104023820
chr2	104659625	104660126
chr2	104836310	104836811
chr2	104836905	104837406
chr2	106694941	106695442
chr2	108349959	108350460
chr2	109284793	109285294
chr2	109288960	109289461
chr2	109438914	109439415
chr2	109474506	109475007
chr2	112958725	112959226
chr2	113249098	113249599
chr2	116585785	116586286
chr2	118529980	118530481
chr2	119119396	119119897
chr2	119639125	119639626
chr2	119694200	119694701
chr2	120358703	120359204
chr2	120596551	120597052
chr2	121480643	121481144
chr2	121907797	121908298
chr2	122826012	122826513
chr2	124685463	124685964
chr2	126381014	126381515
chr2	128379102	128379603
chr2	128733756	128734257
chr2	129193666	129194167
chr2	130392161	130392662
chr2	130727937	130728438
chr2	131493280	131493781
chr2	132538742	132539243
chr2	135984877	135985378
chr2	135994993	135995494
chr2	136183010	136183511
chr2	137015726	137016227
chr2	144508175	144508676
chr2	144516328	144516829
chr2	145845410	145845911
chr2	149330897	149331398
chr2	149540241	149540742
chr2	150182567	150183068
chr2	150207866	150208367
chr2	153105818	153106319
chr2	155830822	155831323
chr2	159415621	159416122
chr2	159988285	159988786
chr2	160323241	160323742
chr2	162073824	162074325
chr2	164014138	164014639
chr2	164127129	164127630
chr2	164691299	164691800
chr2	168178517	168179018
chr2	170820693	170821194
chr2	172990857	172991358
chr2	173387717	173388218
chr2	173547386	173547887
chr2	174061698	174062199
chr2	175442436	175442937
chr2	175560693	175561194
chr2	175864180	175864681
chr2	176082110	176082611
chr2	176107693	176108194
chr2	179021024	179021525
chr2	179129596	179130097
chr2	179589612	179590113
chr2	180513857	180514358
chr2	180570828	180571329
chr2	182385821	182386322
chr2	183248816	183249317
chr2	183868447	183868948
chr2	186849486	186849987
chr2	188512399	188512900
chr2	192750625	192751126
chr2	195718098	195718599
chr2	199603904	199604405
chr2	201403703	201404204
chr2	202032027	202032528
chr2	202152229	202152730
chr2	203567542	203568043
chr2	204024444	204024945
chr2	209560954	209561455
chr2	212310074	212310575
chr2	212485195	212485696
chr2	216082278	216082779
chr2	218859398	218859899
chr2	219440984	219441485
chr2	219483391	219483892
chr2	219484431	219484932
chr2	219671365	219671866
chr2	219766051	219766552
chr2	220212287	220212788
chr2	221418377	221418878
chr2	221482656	221483157
chr2	226078981	226079482
chr2	226261419	226261920
chr2	229112124	229112625
chr2	230868074	230868575
chr2	230957347	230957848
chr2	233831931	233832432
chr2	234494165	234494666
chr2	234599572	234600073
chr2	234707954	234708455
chr2	234796015	234796516
chr2	235595402	235595903
chr2	235658815	235659316
chr2	237914346	237914847
chr2	238029456	238029957
chr2	239290729	239291230
chr2	240205743	240206244
chr2	240462065	240462566
chr2	240896623	240897124
chr3	107032	107533
chr3	567639	568140
chr3	3654829	3655330
chr3	3801246	3801747
chr3	4729688	4730189
chr3	5347395	5347896
chr3	6791214	6791715
chr3	9600523	9601024
chr3	11615284	11615785
chr3	12556233	12556734
chr3	13019648	13020149
chr3	13243843	13244344
chr3	13782650	13783151
chr3	13832328	13832829
chr3	15064280	15064781
chr3	15320317	15320818
chr3	24238028	24238529
chr3	25001296	25001797
chr3	28576521	28577022
chr3	28959000	28959501
chr3	29710503	29711004
chr3	31978895	31979396
chr3	32344262	32344763
chr3	32460060	32460561
chr3	35134671	35135172
chr3	35673524	35674025
chr3	35765084	35765585
chr3	37996239	37996740
chr3	38023327	38023828
chr3	38138066	38138567
chr3	38164160	38164661
chr3	38556454	38556955
chr3	40780440	40780941
chr3	41120901	41121402
chr3	42441645	42442146
chr3	50387734	50388235
chr3	50405995	50406496
chr3	52058931	52059432
chr3	54196936	54197437
chr3	54940054	54940555
chr3	56494607	56495108
chr3	57382889	57383390
chr3	59786359	59786860
chr3	59905476	59905977
chr3	64686145	64686646
chr3	65105324	65105825
chr3	68166329	68166830
chr3	70979403	70979904
chr3	71062768	71063269
chr3	71543309	71543810
chr3	71585108	71585609
chr3	72328675	72329176
chr3	72379781	72380282
chr3	72797687	72798188
chr3	73663855	73664356
chr3	74080055	74080556
chr3	74607185	74607686
chr3	77134861	77135362
chr3	77234033	77234534
chr3	77498236	77498737
chr3	78670698	78671199
chr3	82415930	82416431
chr3	82654654	82655155
chr3	86077530	86078031
chr3	89115346	89115847
chr3	100842740	100843241
chr3	105539795	105540296
chr3	112000833	112001334
chr3	112001389	112001890
chr3	113263672	113264173
chr3	114441409	114441910
chr3	115518350	115518851
chr3	116168412	116168913
chr3	117035611	117036112
chr3	122977328	122977829
chr3	123338108	123338609
chr3	123719039	123719540
chr3	123927158	123927659
chr3	124539155	124539656
chr3	125054509	125055010
chr3	125209652	125210153
chr3	125376228	125376729
chr3	126524099	126524600
chr3	127135758	127136259
chr3	127796504	127797005
chr3	127915882	127916383
chr3	128496938	128497439
chr3	129370763	129371264
chr3	129687527	129688028
chr3	131221725	131222226
chr3	131763051	131763552
chr3	134250108	134250609
chr3	135197559	135198060
chr3	137767832	137768333
chr3	138610042	138610543
chr3	138774427	138774928
chr3	139935779	139936280
chr3	141105736	141106237
chr3	141659667	141660168
chr3	143775314	143775815
chr3	144872990	144873491
chr3	146544548	146545049
chr3	147939769	147940270
chr3	149120207	149120708
chr3	149494106	149494607
chr3	149891489	149891990
chr3	154478273	154478774
chr3	156599298	156599799
chr3	158106717	158107218
chr3	158329337	158329838
chr3	158917896	158918397
chr3	159044925	159045426
chr3	161483817	161484318
chr3	162238363	162238864
chr3	164900952	164901453
chr3	166368119	166368620
chr3	166600123	166600624
chr3	177452056	177452557
chr3	177642068	177642569
chr3	177746613	177747114
chr3	179512338	179512839
chr3	181279074	181279575
chr3	181717887	181718388
chr3	181725988	181726489
chr3	182229008	182229509
chr3	183179873	183180374
chr3	184748480	184748981
chr3	185151167	185151668
chr3	185773624	185774125
chr3	186254674	186255175
chr3	187746557	187747058
chr3	189344898	189345399
chr3	192407846	192408347
chr3	192904852	192905353
chr3	194381468	194381969
chr3	194486025	194486526
chr3	194594652	194595153
chr3	195182393	195182894
chr3	195252608	195253109
chr3	196501879	196502380
chr4	692495	692996
chr4	1172375	1172876
chr4	1223409	1223910
chr4	1571955	1572456
chr4	2262714	2263215
chr4	3041958	3042459
chr4	3181564	3182065
chr4	3322133	3322634
chr4	3434233	3434734
chr4	3437005	3437506
chr4	3775080	3775581
chr4	3783719	3784220
chr4	3942384	3942885
chr4	4430529	4431030
chr4	4854609	4855110
chr4	5874806	5875307
chr4	5955492	5955993
chr4	6451709	6452210
chr4	6672378	6672879
chr4	7300148	7300649
chr4	7461067	7461568
chr4	7584968	7585469
chr4	8131123	8131624
chr4	8393563	8394064
chr4	10104158	10104659
chr4	10515329	10515830
chr4	11984909	11985410
chr4	12076850	12077351
chr4	14339042	14339543
chr4	14667758	14668259
chr4	16083899	16084400
chr4	17613677	17614178
chr4	17614862	17615363
chr4	18398849	18399350
chr4	21596800	21597301
chr4	25476367	25476868
chr4	25990823	25991324
chr4	26081873	26082374
chr4	26248598	26249099
chr4	31112622	31113123
chr4	31433210	31433711
chr4	32043215	32043716
chr4	39526733	39527234
chr4	40059215	40059716
chr4	41040067	41040568
chr4	43628111	43628612
chr4	44448153	44448654
chr4	52244532	52245033
chr4	53591856	53592357
chr4	54865479	54865980
chr4	55463437	55463938
chr4	56551444	56551945
chr4	56655768	56656269
chr4	61215858	61216359
chr4	63823293	63823794
chr4	74996902	74997403
chr4	75469517	75470018
chr4	75509012	75509513
chr4	76067588	76068089
chr4	76212512	76213013
chr4	76898098	76898599
chr4	78775269	78775770
chr4	81472566	81473067
chr4	81679243	81679744
chr4	83535815	83536316
chr4	84378712	84379213
chr4	85842453	85842954
chr4	86279113	86279614
chr4	89699779	89700280
chr4	96845866	96846367
chr4	98612508	98613009
chr4	98929657	98930158
chr4	99437823	99438324
chr4	100674924	100675425
chr4	100810815	100811316
chr4	105637340	105637841
chr4	106041244	106041745
chr4	109729297	109729798
chr4	112379049	112379550
chr4	112411952	112412453
chr4	118209613	118210114
chr4	118888610	118889111
chr4	121585416	121585917
chr4	129522580	129523081
chr4	130915422	130915923
chr4	131968935	131969436
chr4	133314378	133314879
chr4	138614299	138614800
chr4	139734074	139734575
chr4	142147214	142147715
chr4	142940558	142941059
chr4	146423090	146423591
chr4	146785297	146785798
chr4	150039598	150040099
chr4	150176628	150177129
chr4	151324923	151325424
chr4	151717131	151717632
chr4	152735211	152735712
chr4	153223919	153224420
chr4	153307054	153307555
chr4	153538757	153539258
chr4	156795566	156796067
chr4	157964713	157965214
chr4	164384961	164385462
chr4	169119494	169119995
chr4	171640382	171640883
chr4	176877825	176878326
chr4	181019768	181020269
chr4	181739347	181739848
chr4	182893668	182894169
chr4	182925252	182925753
chr4	183971881	183972382
chr4	185423819	185424320
chr4	185470259	185470760
chr4	185820055	185820556
chr4	187625771	187626272
chr5	1874777	1875278
chr5	1883150	1883651
chr5	3602791	3603292
chr5	4994850	4995351
chr5	6348985	6349486
chr5	6468226	6468727
chr5	9664355	9664856
chr5	10987213	10987714
chr5	11515066	11515567
chr5	11564687	11565188
chr5	14258792	14259293
chr5	14441596	14442097
chr5	14527939	14528440
chr5	15003390	15003891
chr5	15483672	15484173
chr5	15521406	15521907
chr5	15586532	15587033
chr5	17267115	17267616
chr5	17374120	17374621
chr5	21925160	21925661
chr5	28828556	28829057
chr5	31640433	31640934
chr5	31854150	31854651
chr5	32590122	32590623
chr5	34657448	34657949
chr5	36251184	36251685
chr5	37836488	37836989
chr5	41420355	41420856
chr5	41904734	41905235
chr5	42951575	42952076
chr5	43396976	43397477
chr5	50639208	50639709
chr5	50668122	50668623
chr5	51215469	51215970
chr5	51382422	51382923
chr5	54838787	54839288
chr5	58122936	58123437
chr5	58629309	58629810
chr5	60700623	60701124
chr5	61730970	61731471
chr5	61820521	61821022
chr5	67065290	67065791
chr5	67511818	67512319
chr5	68382848	68383349
chr5	71757868	71758369
chr5	72817904	72818405
chr5	72956532	72957033
chr5	74766274	74766775
chr5	76402093	76402594
chr5	77063986	77064487
chr5	77087737	77088238
chr5	78639208	78639709
chr5	79069515	79070016
chr5	82560512	82561013
chr5	85375580	85376081
chr5	88686724	88687225
chr5	90680474	90680975
chr5	90802689	90803190
chr5	91111378	91111879
chr5	91383772	91384273
chr5	93347610	93348111
chr5	93583104	93583605
chr5	93622160	93622661
chr5	95960094	95960595
chr5	96649838	96650339
chr5	97998890	97999391
chr5	106816567	106817068
chr5	108524393	108524894
chr5	113269582	113270083
chr5	114195493	114195994
chr5	115844073	115844574
chr5	116563222	116563723
chr5	119355615	119356116
chr5	119973610	119974111
chr5	123036787	123037288
chr5	124581762	124582263
chr5	124888166	124888667
chr5	124979194	124979695
chr5	128403367	128403868
chr5	133260266	133260767
chr5	134096857	134097358
chr5	134114897	134115398
chr5	134140436	134140937
chr5	134566964	134567465
chr5	135126837	135127338
chr5	135397968	135398469
chr5	137546562	137547063
chr5	138661834	138662335
chr5	139650268	139650769
chr5	139654924	139655425
chr5	139670585	139671086
chr5	139752547	139753048
chr5	140351666	140352167
chr5	141883212	141883713
chr5	145887937	145888438
chr5	145913717	145914218
chr5	146378943	146379444
chr5	146697356	146697857
chr5	147055751	147056252
chr5	147669137	147669638
chr5	148542018	148542519
chr5	149317161	149317662
chr5	150126890	150127391
chr5	150138726	150139227
chr5	150161581	150162082
chr5	150522869	150523370
chr5	152907169	152907670
chr5	153777614	153778115
chr5	154055004	154055505
chr5	154261861	154262362
chr5	155498855	155499356
chr5	158561911	158562412
chr5	158953633	158954134
chr5	160009495	160009996
chr5	164298272	164298773
chr5	166431157	166431658
chr5	166593828	166594329
chr5	171644191	171644692
chr5	172402965	172403466
chr5	172450685	172451186
chr5	172686733	172687234
chr5	172700135	172700636
chr5	173315950	173316451
chr5	173742324	173742825
chr5	175636120	175636621
chr5	175729133	175729634
chr5	176133175	176133676
chr5	176533752	176534253
chr5	177553672	177554173
chr5	179343529	179344030
chr5	180649282	180649783
chr6	393544	394045
chr6	1761562	1762063
chr6	1986182	1986683
chr6	2634885	2635386
chr6	3325144	3325645
chr6	3331814	3332315
chr6	3426765	3427266
chr6	5085815	5086316
chr6	6687173	6687674
chr6	9699788	9700289
chr6	11318328	11318829
chr6	13014069	13014570
chr6	13175383	13175884
chr6	16422417	16422918
chr6	16427022	16427523
chr6	18522051	18522552
chr6	19866720	19867221
chr6	21137693	21138194
chr6	21270573	21271074
chr6	21521550	21522051
chr6	21634241	21634742
chr6	22026105	22026606
chr6	22665002	22665503
chr6	22799774	22800275
chr6	23042816	23043317
chr6	24185333	24185834
chr6	26054309	26054810
chr6	28658747	28659248
chr6	29943152	29943653
chr6	31053791	31054292
chr6	31491898	31492399
chr6	31497769	31498270
chr6	31542320	31542821
chr6	32763562	32764063
chr6	33192847	33193348
chr6	33621036	33621537
chr6	33779268	33779769
chr6	33792926	33793427
chr6	35492468	35492969
chr6	37696018	37696519
chr6	37696800	37697301
chr6	39166374	39166875
chr6	39446845	39447346
chr6	40640893	40641394
chr6	40842922	40843423
chr6	41409030	41409531
chr6	41462409	41462910
chr6	41547395	41547896
chr6	41561812	41562313
chr6	41921449	41921950
chr6	41940805	41941306
chr6	43927119	43927620
chr6	43933661	43934162
chr6	44216532	44217033
chr6	44332567	44333068
chr6	47772750	47773251
chr6	49550445	49550946
chr6	52728447	52728948
chr6	53492869	53493370
chr6	64522670	64523171
chr6	68720236	68720737
chr6	70955184	70955685
chr6	73087083	73087584
chr6	75697677	75698178
chr6	79602401	79602902
chr6	82057640	82058141
chr6	82247014	82247515
chr6	82783540	82784041
chr6	84772921	84773422
chr6	87151357	87151858
chr6	88989083	88989584
chr6	90388292	90388793
chr6	96389448	96389949
chr6	96950144	96950645
chr6	97656216	97656717
chr6	100228903	100229404
chr6	101716782	101717283
chr6	104601202	104601703
chr6	106085883	106086384
chr6	106223244	106223745
chr6	106511157	106511658
chr6	107154789	107155290
chr6	110851884	110852385
chr6	111661835	111662336
chr6	111662428	111662929
chr6	112504410	112504911
chr6	112690621	112691122
chr6	117270274	117270775
chr6	118017338	118017839
chr6	123482220	123482721
chr6	123723907	123724408
chr6	124661821	124662322
chr6	126143684	126144185
chr6	128708985	128709486
chr6	131223241	131223742
chr6	133916518	133917019
chr6	134402464	134402965
chr6	137497227	137497728
chr6	138987053	138987554
chr6	138993656	138994157
chr6	139030411	139030912
chr6	140049674	140050175
chr6	141858527	141859028
chr6	142696356	142696857
chr6	142803426	142803927
chr6	147508760	147509261
chr6	147654101	147654602
chr6	149763561	149764062
chr6	151346811	151347312
chr6	152381051	152381552
chr6	153956819	153957320
chr6	154403741	154404242
chr6	154510832	154511333
chr6	154588828	154589329
chr6	156234065	156234566
chr6	160733012	160733513
chr6	161256411	161256912
chr6	161393195	161393696
chr6	162877700	162878201
chr6	163468574	163469075
chr6	163745980	163746481
chr6	165988802	165989303
chr6	167692177	167692678
chr6	167701516	167702017
chr6	167735920	167736421
chr6	167757120	167757621
chr6	167981999	167982500
chr6	169791462	169791963
chr6	170129823	170130324
chr6	170228358	170228859
chr7	1647239	1647740
chr7	2567629	2568130
chr7	2612866	2613367
chr7	2802705	2803206
chr7	4189829	4190330
chr7	5407589	5408090
chr7	7673151	7673652
chr7	8154187	8154688
chr7	8433797	8434298
chr7	14834296	14834797
chr7	16645016	16645517
chr7	16754852	16755353
chr7	17299438	17299939
chr7	23852686	23853187
chr7	29209278	29209779
chr7	29811439	29811940
chr7	29987547	29988048
chr7	30002465	30002966
chr7	30164434	30164935
chr7	30883427	30883928
chr7	30938638	30939139
chr7	34134149	34134650
chr7	34162537	34163038
chr7	39234101	39234602
chr7	43054062	43054563
chr7	43111787	43112288
chr7	43699872	43700373
chr7	44064929	44065430
chr7	48703362	48703863
chr7	50679191	50679692
chr7	50914044	50914545
chr7	51470199	51470700
chr7	55099858	55100359
chr7	55109312	55109813
chr7	66627988	66628489
chr7	68739340	68739841
chr7	70132877	70133378
chr7	70574796	70575297
chr7	72879548	72880049
chr7	73521420	73521921
chr7	74290460	74290961
chr7	75688031	75688532
chr7	76359591	76360092
chr7	76923299	76923800
chr7	77651701	77652202
chr7	81684935	81685436
chr7	85829765	85830266
chr7	90597315	90597816
chr7	96987618	96988119
chr7	96989279	96989780
chr7	97501867	97502368
chr7	97510218	97510719
chr7	98164158	98164659
chr7	98619449	98619950
chr7	100563809	100564310
chr7	100603515	100604016
chr7	100674790	100675291
chr7	100825256	100825757
chr7	100867042	100867543
chr7	100896220	100896721
chr7	103990343	103990844
chr7	104241146	104241647
chr7	104573669	104574170
chr7	106869570	106870071
chr7	111098540	111099041
chr7	111600385	111600886
chr7	114336796	114337297
chr7	115474512	115475013
chr7	117717659	117718160
chr7	120045884	120046385
chr7	120858091	120858592
chr7	121874332	121874833
chr7	122219191	122219692
chr7	123865443	123865944
chr7	127764693	127765194
chr7	129434809	129435310
chr7	129950150	129950651
chr7	130273801	130274302
chr7	131851994	131852495
chr7	132937230	132937731
chr7	133978486	133978987
chr7	135643018	135643519
chr7	136139563	136140064
chr7	137109920	137110421
chr7	137343258	137343759
chr7	137791613	137792114
chr7	138619282	138619783
chr7	140811053	140811554
chr7	141333834	141334335
chr7	146744260	146744761
chr7	146789459	146789960
chr7	148144781	148145282
chr7	149027722	149028223
chr7	149807056	149807557
chr7	151818786	151819287
chr7	152336704	152337205
chr7	152895517	152896018
chr7	152925791	152926292
chr7	154347837	154348338
chr7	154596769	154597270
chr7	155299611	155300112
chr7	156948809	156949310
chr7	157387105	157387606
chr7	157675344	157675845
chr7	157831357	157831858
chr7	158060906	158061407
chr8	543983	544484
chr8	1165061	1165562
chr8	1321465	1321966
chr8	1389335	1389836
chr8	1479889	1480390
chr8	1823022	1823523
chr8	2818019	2818520
chr8	4762642	4763143
chr8	6134601	6135102
chr8	6830038	6830539
chr8	8639610	8640111
chr8	8889827	8890328
chr8	10549420	10549921
chr8	10764515	10765016
chr8	11015609	11016110
chr8	11062527	11063028
chr8	11428921	11429422
chr8	11484982	11485483
chr8	12866772	12867273
chr8	13087607	13088108
chr8	13741668	13742169
chr8	16018770	16019271
chr8	16468015	16468516
chr8	17720434	17720935
chr8	19592877	19593378
chr8	19754561	19755062
chr8	20302877	20303378
chr8	20483250	20483751
chr8	22677195	22677696
chr8	22690367	22690868
chr8	22996444	22996945
chr8	25078211	25078712
chr8	26374005	26374506
chr8	26462311	26462812
chr8	26481393	26481894
chr8	26864845	26865346
chr8	26965196	26965697
chr8	29060861	29061362
chr8	29829091	29829592
chr8	31640594	31641095
chr8	31641830	31642331
chr8	32303812	32304313
chr8	32327997	32328498
chr8	36776400	36776901
chr8	37410125	37410626
chr8	37716654	37717155
chr8	37737348	37737849
chr8	38184323	38184824
chr8	38267689	38268190
chr8	38503846	38504347
chr8	41529522	41530023
chr8	41836142	41836643
chr8	42195092	42195593
chr8	47198487	47198988
chr8	48662310	48662811
chr8	48838477	48838978
chr8	52839996	52840497
chr8	54166096	54166597
chr8	55545995	55546496
chr8	61792024	61792525
chr8	62249573	62250074
chr8	63085692	63086193
chr8	66378000	66378501
chr8	66961802	66962303
chr8	67064858	67065359
chr8	67951639	67952140
chr8	69104177	69104678
chr8	70034578	70035079
chr8	70160547	70161048
chr8	70776351	70776852
chr8	70922464	70922965
chr8	72634833	72635334
chr8	73314428	73314929
chr8	75985192	75985693
chr8	76167649	76168150
chr8	78094040	78094541
chr8	84875011	84875512
chr8	86144247	86144748
chr8	87096568	87097069
chr8	87695104	87695605
chr8	87973962	87974463
chr8	88242114	88242615
chr8	90712846	90713347
chr8	90788189	90788690
chr8	91236387	91236888
chr8	92596570	92597071
chr8	93260715	93261216
chr8	93360221	93360722
chr8	94894007	94894508
chr8	94894741	94895242
chr8	94920626	94921127
chr8	96164241	96164742
chr8	96538412	96538913
chr8	96929310	96929811
chr8	97777827	97778328
chr8	100865004	100865505
chr8	101170314	101170815
chr8	101722064	101722565
chr8	102410768	102411269
chr8	104240910	104241411
chr8	104325932	104326433
chr8	104725450	104725951
chr8	109973786	109974287
chr8	111797122	111797623
chr8	123042361	123042862
chr8	123160930	123161431
chr8	123272906	123273407
chr8	124373353	124373854
chr8	124609528	124610029
chr8	125758098	125758599
chr8	127995551	127996052
chr8	129246477	129246978
chr8	130207568	130208069
chr8	130299877	130300378
chr8	140619406	140619907
chr8	141629675	141630176
chr8	141680120	141680621
chr8	141769011	141769512
chr8	141942071	141942572
chr8	142112997	142113498
chr8	142188636	142189137
chr8	142496893	142497394
chr8	143208351	143208852
chr8	143572955	143573456
chr8	143973332	143973833
chr8	144260208	144260709
chr9	3181486	3181987
chr9	3401475	3401976
chr9	3436903	3437404
chr9	3497628	3498129
chr9	3524478	3524979
chr9	5600419	5600920
chr9	5627926	5628427
chr9	8845757	8846258
chr9	13443294	13443795
chr9	14030969	14031470
chr9	15305951	15306452
chr9	16669881	16670382
chr9	16871398	16871899
chr9	16871936	16872437
chr9	18189657	18190158
chr9	19048341	19048842
chr9	21801579	21802080
chr9	21975015	21975516
chr9	23641448	23641949
chr9	25090456	25090957
chr9	31390666	31391167
chr9	31537614	31538115
chr9	32581445	32581946
chr9	33617507	33618008
chr9	36677121	36677622
chr9	37937915	37938416
chr9	37999375	37999876
chr9	38311283	38311784
chr9	38347474	38347975
chr9	69628393	69628894
chr9	74498345	74498846
chr9	77806253	77806754
chr9	77944603	77945104
chr9	78605049	78605550
chr9	80798159	80798660
chr9	81634806	81635307
chr9	82457191	82457692
chr9	82923329	82923830
chr9	84697511	84698012
chr9	85515924	85516425
chr9	87547352	87547853
chr9	91514261	91514762
chr9	92764002	92764503
chr9	93022549	93023050
chr9	94904713	94905214
chr9	95459817	95460318
chr9	96585481	96585982
chr9	96875126	96875627
chr9	99862966	99863467
chr9	100099638	100100139
chr9	103372048	103372549
chr9	107228556	107229057
chr9	107968565	107969066
chr9	108474388	108474889
chr9	109233720	109234221
chr9	111484194	111484695
chr9	111919837	111920338
chr9	113857840	113858341
chr9	114611928	114612429
chr9	115008794	115009295
chr9	116687724	116688225
chr9	121744253	121744754
chr9	122183188	122183689
chr9	123356642	123357143
chr9	123522188	123522689
chr9	123551349	123551850
chr9	125752037	125752538
chr9	126650640	126651141
chr9	128382816	128383317
chr9	128880833	128881334
chr9	129071675	129072176
chr9	129200982	129201483
chr9	129421518	129422019
chr9	129596862	129597363
chr9	129624070	129624571
chr9	130185570	130186071
chr9	130543897	130544398
chr9	130692768	130693269
chr9	130932351	130932852
chr9	130998246	130998747
chr9	131024861	131025362
chr9	131546434	131546935
chr9	131704230	131704731
chr9	131824229	131824730
chr9	131912696	131913197
chr9	132187200	132187701
chr9	132457791	132458292
chr9	132472128	132472629
chr9	133238422	133238923
chr9	133703102	133703603
chr9	133993268	133993769
chr9	134215917	134216418
chr9	134324021	134324522
chr9	134376051	134376552
chr9	134407810	134408311
chr9	134412699	134413200
chr9	135187079	135187580
chr9	136328250	136328751
chr9	137459794	137460295
chr10	3349920	3350421
chr10	5583543	5584044
chr10	6680681	6681182
chr10	8035428	8035929
chr10	10007247	10007748
chr10	10687720	10688221
chr10	10703880	10704381
chr10	11147642	11148143
chr10	11168170	11168671
chr10	12041554	12042055
chr10	13708337	13708838
chr10	18514172	18514673
chr10	20298903	20299404
chr10	27504492	27504993
chr10	28137975	28138476
chr10	29370580	29371081
chr10	29703262	29703763
chr10	30294694	30295195
chr10	35379320	35379821
chr10	43293153	43293654
chr10	43895852	43896353
chr10	45373993	45374494
chr10	45444166	45444667
chr10	51591717	51592218
chr10	55410436	55410937
chr10	56416187	56416688
chr10	58511809	58512310
chr10	58546770	58547271
chr10	59834709	59835210
chr10	59950018	59950519
chr10	61278708	61279209
chr10	61284242	61284743
chr10	68074339	68074840
chr10	70461330	70461831
chr10	71213620	71214121
chr10	71248626	71249127
chr10	71384107	71384608
chr10	71396722	71397223
chr10	71397806	71398307
chr10	72327627	72328128
chr10	75449757	75450258
chr10	76977858	76978359
chr10	76996307	76996808
chr10	77478078	77478579
chr10	77893834	77894335
chr10	79144596	79145097
chr10	79224489	79224990
chr10	79273939	79274440
chr10	79409132	79409633
chr10	79430821	79431322
chr10	88951433	88951934
chr10	95290988	95291489
chr10	95295375	95295876
chr10	96293188	96293689
chr10	97121098	97121599
chr10	99529628	99530129
chr10	100303648	100304149
chr10	100826821	100827322
chr10	101272167	101272668
chr10	101283483	101283984
chr10	101290494	101290995
chr10	101322800	101323301
chr10	101452279	101452780
chr10	101493725	101494226
chr10	101844518	101845019
chr10	101902332	101902833
chr10	103278543	103279044
chr10	104734885	104735386
chr10	105797171	105797672
chr10	111834581	111835082
chr10	114044826	114045327
chr10	116132775	116133276
chr10	116972348	116972849
chr10	117096781	117097282
chr10	118045945	118046446
chr10	118738312	118738813
chr10	118950887	118951388
chr10	119762836	119763337
chr10	121595240	121595741
chr10	122181504	122182005
chr10	122893886	122894387
chr10	123135398	123135899
chr10	123664958	123665459
chr10	125844590	125845091
chr10	126388105	126388606
chr10	127495924	127496425
chr10	127736243	127736744
chr10	128265802	128266303
chr10	130553739	130554240
chr10	130946734	130947235
chr10	132047133	132047634
chr10	132265411	132265912
chr10	132470364	132470865
chr10	133132418	133132919
chr11	727927	728428
chr11	897884	898385
chr11	975713	976214
chr11	1502901	1503402
chr11	2190683	2191184
chr11	3163111	3163612
chr11	3565160	3565661
chr11	9572643	9573144
chr11	11288694	11289195
chr11	11404509	11405010
chr11	11534681	11535182
chr11	12680269	12680770
chr11	12845313	12845814
chr11	13461361	13461862
chr11	13669515	13670016
chr11	15276561	15277062
chr11	15278814	15279315
chr11	17528022	17528523
chr11	18727530	18728031
chr11	19713762	19714263
chr11	22304293	22304794
chr11	22733411	22733912
chr11	27096635	27097136
chr11	27571420	27571921
chr11	28110437	28110938
chr11	28627849	28628350
chr11	29281137	29281638
chr11	32419024	32419525
chr11	33159455	33159956
chr11	34274638	34275139
chr11	35414171	35414672
chr11	35428432	35428933
chr11	36110516	36111017
chr11	36205586	36206087
chr11	36377238	36377739
chr11	42535084	42535585
chr11	42651400	42651901
chr11	43282639	43283140
chr11	44112370	44112871
chr11	44309846	44310347
chr11	44788918	44789419
chr11	45351529	45352030
chr11	45847821	45848322
chr11	45899251	45899752
chr11	45908179	45908680
chr11	46278018	46278519
chr11	46917523	46918024
chr11	49208171	49208672
chr11	56843400	56843901
chr11	57335043	57335544
chr11	59107396	59107897
chr11	61817389	61817890
chr11	63919280	63919781
chr11	64091998	64092499
chr11	64100692	64101193
chr11	64300878	64301379
chr11	64742375	64742876
chr11	65900150	65900651
chr11	66279584	66280085
chr11	66595429	66595930
chr11	67639910	67640411
chr11	68855401	68855902
chr11	69219996	69220497
chr11	69280407	69280908
chr11	69818639	69819140
chr11	70528358	70528859
chr11	70715467	70715968
chr11	70872986	70873487
chr11	71580003	71580504
chr11	72752206	72752707
chr11	73148333	73148834
chr11	73647372	73647873
chr11	75632465	75632966
chr11	76389572	76390073
chr11	80285854	80286355
chr11	81182496	81182997
chr11	83582773	83583274
chr11	85685669	85686170
chr11	86802506	86803007
chr11	86939011	86939512
chr11	92384784	92385285
chr11	95459564	95460065
chr11	96328683	96329184
chr11	100932448	100932949
chr11	102471230	102471731
chr11	106154838	106155339
chr11	106984616	106985117
chr11	108926847	108927348
chr11	111331967	111332468
chr11	111734943	111735444
chr11	111735620	111736121
chr11	112864585	112865086
chr11	113137912	113138413
chr11	113444505	113445006
chr11	113591146	113591647
chr11	115519641	115520142
chr11	115630281	115630782
chr11	115695564	115696065
chr11	115745507	115746008
chr11	115761124	115761625
chr11	115911502	115912003
chr11	116579989	116580490
chr11	117734363	117734864
chr11	117793506	117794007
chr11	118112554	118113055
chr11	119283200	119283701
chr11	119911752	119912253
chr11	120512800	120513301
chr11	120710872	120711373
chr11	120894535	120895036
chr11	120929055	120929556
chr11	121121508	121122009
chr11	122070428	122070929
chr11	123351591	123352092
chr11	125156476	125156977
chr11	125284004	125284505
chr11	126420022	126420523
chr11	126685210	126685711
chr11	126892700	126893201
chr11	127003902	127004403
chr11	127101417	127101918
chr11	127182741	127183242
chr11	127194689	127195190
chr11	131193257	131193758
chr11	131447247	131447748
chr11	131777493	131777994
chr11	131933015	131933516
chr11	131962807	131963308
chr11	131999907	132000408
chr11	133793283	133793784
chr11	133949101	133949602
chr11	134677394	134677895
chr11	134731487	134731988
chr12	1104294	1104795
chr12	2324537	2325038
chr12	2555472	2555973
chr12	2583951	2584452
chr12	2627085	2627586
chr12	2878174	2878675
chr12	3172082	3172583
chr12	3537866	3538367
chr12	3634399	3634900
chr12	6339228	6339729
chr12	6537762	6538263
chr12	6786662	6787163
chr12	6926666	6927167
chr12	11651802	11652303
chr12	15268829	15269330
chr12	15789844	15790345
chr12	16165457	16165958
chr12	18304705	18305206
chr12	22860882	22861383
chr12	25436269	25436770
chr12	26199939	26200440
chr12	30717858	30718359
chr12	32155896	32156397
chr12	32273185	32273686
chr12	39993891	39994392
chr12	41397213	41397714
chr12	43368212	43368713
chr12	44520120	44520621
chr12	44775946	44776447
chr12	44873830	44874331
chr12	45726787	45727288
chr12	47021138	47021639
chr12	47543612	47544113
chr12	49000291	49000792
chr12	49090930	49091431
chr12	51558360	51558861
chr12	52258304	52258805
chr12	54036477	54036978
chr12	54371749	54372250
chr12	56080127	56080628
chr12	56594048	56594549
chr12	57111524	57112025
chr12	57452825	57453326
chr12	57755243	57755744
chr12	62082338	62082839
chr12	63150748	63151249
chr12	64038587	64039088
chr12	66884016	66884517
chr12	68296695	68297196
chr12	69240532	69241033
chr12	73779720	73780221
chr12	75208780	75209281
chr12	76890443	76890944
chr12	77485847	77486348
chr12	78994146	78994647
chr12	79381680	79382181
chr12	79487606	79488107
chr12	80059813	80060314
chr12	80906368	80906869
chr12	85279344	85279845
chr12	86234517	86235018
chr12	89706672	89707173
chr12	92107400	92107901
chr12	92251872	92252373
chr12	92506125	92506626
chr12	92805762	92806263
chr12	93092084	93092585
chr12	94047615	94048116
chr12	94107800	94108301
chr12	94187580	94188081
chr12	94886778	94887279
chr12	95143472	95143973
chr12	97075417	97075918
chr12	99862325	99862826
chr12	100138236	100138737
chr12	104473561	104474062
chr12	105068903	105069404
chr12	106135154	106135655
chr12	106583459	106583960
chr12	106686374	106686875
chr12	106897974	106898475
chr12	108305520	108306021
chr12	110072980	110073481
chr12	111166805	111167306
chr12	111285388	111285889
chr12	112797090	112797591
chr12	112797917	112798418
chr12	113162331	113162832
chr12	113888970	113889471
chr12	116737233	116737734
chr12	117017559	117018060
chr12	120759622	120760123
chr12	121581570	121582071
chr12	121627338	121627839
chr12	122356022	122356523
chr12	122873924	122874425
chr12	122979833	122980334
chr12	123435962	123436463
chr12	123948288	123948789
chr12	124026739	124027240
chr12	125549285	125549786
chr12	127925954	127926455
chr12	128318238	128318739
chr12	128381905	128382406
chr12	128790528	128791029
chr12	128864374	128864875
chr12	129362901	129363402
chr12	131784918	131785419
chr12	131828688	131829189
chr12	132450162	132450663
chr13	19862445	19862946
chr13	20712571	20713072
chr13	21043797	21044298
chr13	21076155	21076656
chr13	23428760	23429261
chr13	24112728	24113229
chr13	25118245	25118746
chr13	25169986	25170487
chr13	26558265	26558766
chr13	31797100	31797601
chr13	32037781	32038282
chr13	32587387	32587888
chr13	33256277	33256778
chr13	33818417	33818918
chr13	35389327	35389828
chr13	35475325	35475826
chr13	35571304	35571805
chr13	36432769	36433270
chr13	43305667	43306168
chr13	43319434	43319935
chr13	45903187	45903688
chr13	46648029	46648530
chr13	46684978	46685479
chr13	48489102	48489603
chr13	49220401	49220902
chr13	49292722	49293223
chr13	51000556	51001057
chr13	51068385	51068886
chr13	51102300	51102801
chr13	51796561	51797062
chr13	57624793	57625294
chr13	59104203	59104704
chr13	64528549	64529050
chr13	65406213	65406714
chr13	68214917	68215418
chr13	70172942	70173443
chr13	79286874	79287375
chr13	80562414	80562915
chr13	80600768	80601269
chr13	84201221	84201722
chr13	84319443	84319944
chr13	90766369	90766870
chr13	93624282	93624783
chr13	94617328	94617829
chr13	98451725	98452226
chr13	99797597	99798098
chr13	100513847	100514348
chr13	100854012	100854513
chr13	102715155	102715656
chr13	103067451	103067952
chr13	105364555	105365056
chr13	106089241	106089742
chr13	106619902	106620403
chr13	108213887	108214388
chr13	108827531	108828032
chr13	110132373	110132874
chr13	111359981	111360482
chr13	111411802	111412303
chr13	111535278	111535779
chr13	111536194	111536695
chr13	112060251	112060752
chr13	112241242	112241743
chr13	112531017	112531518
chr13	113548224	113548725
chr13	113775049	113775550
chr13	114099781	114100282
chr14	20412610	20413111
chr14	23418769	23419270
chr14	23523407	23523908
chr14	23929153	23929654
chr14	24806164	24806665
chr14	24963597	24964098
chr14	25630446	25630947
chr14	25833690	25834191
chr14	26205086	26205587
chr14	26596417	26596918
chr14	28591949	28592450
chr14	28770648	28771149
chr14	29338649	29339150
chr14	29584842	29585343
chr14	29804542	29805043
chr14	30958214	30958715
chr14	31893270	31893771
chr14	32327767	32328268
chr14	33349777	33350278
chr14	34018551	34019052
chr14	36518827	36519328
chr14	38207947	38208448
chr14	38515993	38516494
chr14	39434393	39434894
chr14	42197480	42197981
chr14	49687099	49687600
chr14	51707358	51707859
chr14	55128890	55129391
chr14	56138792	56139293
chr14	57757793	57758294
chr14	57835331	57835832
chr14	58980641	58981142
chr14	59791178	59791679
chr14	60094288	60094789
chr14	60652237	60652738
chr14	60657300	60657801
chr14	63388618	63389119
chr14	68585136	68585637
chr14	68790808	68791309
chr14	69501340	69501841
chr14	71515010	71515511
chr14	71583755	71584256
chr14	72689343	72689844
chr14	72701403	72701904
chr14	72737930	72738431
chr14	73058890	73059391
chr14	73235538	73236039
chr14	74257958	74258459
chr14	75335663	75336164
chr14	76538383	76538884
chr14	76948134	76948635
chr14	77143091	77143592
chr14	77154255	77154756
chr14	77307065	77307566
chr14	78315835	78316336
chr14	78892644	78893145
chr14	79515952	79516453
chr14	79975718	79976219
chr14	81452841	81453342
chr14	85038680	85039181
chr14	87642902	87643403
chr14	87644656	87645157
chr14	90455224	90455725
chr14	90698577	90699078
chr14	93788768	93789269
chr14	94549326	94549827
chr14	95597586	95598087
chr14	96718358	96718859
chr14	98030272	98030773
chr14	98374039	98374540
chr14	99176994	99177495
chr14	99185851	99186352
chr14	99244148	99244649
chr14	99273336	99273837
chr14	99517594	99518095
chr14	99574095	99574596
chr14	100020129	100020630
chr14	100246793	100247294
chr14	100308543	100309044
chr14	100782812	100783313
chr14	101496742	101497243
chr14	101563718	101564219
chr14	102778221	102778722
chr14	103056383	103056884
chr14	104220212	104220713
chr14	104276216	104276717
chr14	104870674	104871175
chr14	104967674	104968175
chr14	105475244	105475745
chr15	25188893	25189394
chr15	25641690	25642191
chr15	25693814	25694315
chr15	25739763	25740264
chr15	25984742	25985243
chr15	28006468	28006969
chr15	28914743	28915244
chr15	34795264	34795765
chr15	35094508	35095009
chr15	36295117	36295618
chr15	36877387	36877888
chr15	37274904	37275405
chr15	38440238	38440739
chr15	40238317	40238818
chr15	40344466	40344967
chr15	43285456	43285957
chr15	43352747	43353248
chr15	44289172	44289673
chr15	45197425	45197926
chr15	45802558	45803059
chr15	47570866	47571367
chr15	49034182	49034683
chr15	52107788	52108289
chr15	54055321	54055822
chr15	54176430	54176931
chr15	55588745	55589246
chr15	57036263	57036764
chr15	60118005	60118506
chr15	60374967	60375468
chr15	61564301	61564802
chr15	63190259	63190760
chr15	63308357	63308858
chr15	64343269	64343770
chr15	64695489	64695990
chr15	65376828	65377329
chr15	67067502	67068003
chr15	67825644	67826145
chr15	68278638	68279139
chr15	70071431	70071932
chr15	71409524	71410025
chr15	73022264	73022765
chr15	74282532	74283033
chr15	76340923	76341424
chr15	76904386	76904887
chr15	77160536	77161037
chr15	78810329	78810830
chr15	80779806	80780307
chr15	81001270	81001771
chr15	81569353	81569854
chr15	85883639	85884140
chr15	88574740	88575241
chr15	88604369	88604870
chr15	89360814	89361315
chr15	90036009	90036510
chr15	90746949	90747450
chr15	93090458	93090959
chr15	95495219	95495720
chr15	95946541	95947042
chr15	96054516	96055017
chr15	97652569	97653070
chr15	98292274	98292775
chr15	101294570	101295071
chr16	637832	638333
chr16	897760	898261
chr16	1193415	1193916
chr16	1496304	1496805
chr16	1825893	1826394
chr16	2429633	2430134
chr16	2969653	2970154
chr16	3500036	3500537
chr16	3982956	3983457
chr16	4476864	4477365
chr16	4517818	4518319
chr16	4522031	4522532
chr16	4956212	4956713
chr16	5961022	5961523
chr16	6144329	6144830
chr16	6391709	6392210
chr16	6420753	6421254
chr16	6574071	6574572
chr16	10314766	10315267
chr16	10619379	10619880
chr16	12147695	12148196
chr16	12170918	12171419
chr16	12758267	12758768
chr16	12902185	12902686
chr16	13300461	13300962
chr16	13568123	13568624
chr16	17398459	17398960
chr16	17579204	17579705
chr16	20806892	20807393
chr16	22162220	22162721
chr16	24055068	24055569
chr16	25932723	25933224
chr16	26665189	26665690
chr16	26826062	26826563
chr16	29285073	29285574
chr16	48003178	48003679
chr16	49473058	49473559
chr16	49670598	49671099
chr16	50210447	50210948
chr16	51312529	51313030
chr16	51543185	51543686
chr16	52460567	52461068
chr16	53630958	53631459
chr16	54446404	54446905
chr16	55346736	55347237
chr16	56318834	56319335
chr16	56631924	56632425
chr16	56657597	56658098
chr16	57507468	57507969
chr16	58127278	58127779
chr16	58515890	58516391
chr16	62029892	62030393
chr16	63828315	63828816
chr16	63933658	63934159
chr16	64496959	64497460
chr16	67393283	67393784
chr16	67672645	67673146
chr16	68847181	68847682
chr16	72099244	72099745
chr16	73066917	73067418
chr16	73433107	73433608
chr16	73712716	73713217
chr16	73716137	73716638
chr16	76060611	76061112
chr16	77919253	77919754
chr16	79598679	79599180
chr16	81516591	81517092
chr16	82400046	82400547
chr16	84922796	84923297
chr16	85352263	85352764
chr16	85402873	85403374
chr16	85612119	85612620
chr16	85631609	85632110
chr16	86576941	86577442
chr16	87515918	87516419
chr16	87848108	87848609
chr16	87911210	87911711
chr16	88063489	88063990
chr16	88784437	88784938
chr16	88956053	88956554
chr16	89038951	89039452
chr16	89359317	89359818
chr17	688062	688563
chr17	964743	965244
chr17	2053097	2053598
chr17	2348178	2348679
chr17	2484889	2485390
chr17	2592723	2593224
chr17	3768419	3768920
chr17	6084239	6084740
chr17	6496116	6496617
chr17	6913817	6914318
chr17	7233064	7233565
chr17	7252553	7253054
chr17	7393786	7394287
chr17	7477454	7477955
chr17	8123233	8123734
chr17	8630083	8630584
chr17	11074300	11074801
chr17	12408106	12408607
chr17	16477406	16477907
chr17	16745689	16746190
chr17	17686323	17686824
chr17	17819626	17820127
chr17	19868390	19868891
chr17	27956779	27957280
chr17	28935894	28936395
chr17	29617933	29618434
chr17	32547319	32547820
chr17	33723616	33724117
chr17	34646878	34647379
chr17	35242058	35242559
chr17	37405976	37406477
chr17	37407425	37407926
chr17	38690472	38690973
chr17	39562863	39563364
chr17	40072775	40073276
chr17	40418988	40419489
chr17	41322283	41322784
chr17	41544295	41544796
chr17	42310714	42311215
chr17	42676117	42676618
chr17	42780558	42781059
chr17	43124293	43124794
chr17	43846152	43846653
chr17	44041348	44041849
chr17	44353757	44354258
chr17	44558325	44558826
chr17	47423865	47424366
chr17	49861033	49861534
chr17	50361902	50362403
chr17	50584397	50584898
chr17	50689785	50690286
chr17	50904485	50904986
chr17	52159749	52160250
chr17	52475361	52475862
chr17	55898255	55898756
chr17	57010167	57010668
chr17	57475689	57476190
chr17	57916221	57916722
chr17	58329276	58329777
chr17	59800431	59800932
chr17	61451799	61452300
chr17	62064786	62065287
chr17	62553040	62553541
chr17	64120937	64121438
chr17	65694834	65695335
chr17	66705076	66705577
chr17	66810517	66811018
chr17	67203498	67203999
chr17	68431675	68432176
chr17	72172232	72172733
chr17	72458266	72458767
chr17	72476645	72477146
chr17	72517547	72518048
chr17	73305003	73305504
chr17	73715787	73716288
chr17	73787593	73788094
chr17	74296538	74297039
chr17	74325768	74326269
chr17	74438808	74439309
chr17	75019559	75020060
chr17	75239740	75240241
chr17	75590349	75590850
chr17	76584839	76585340
chr17	77507016	77507517
chr17	77690281	77690782
chr17	78019345	78019846
chr17	78717648	78718149
chr17	78898871	78899372
chr17	78953925	78954426
chr17	79186370	79186871
chr17	79407302	79407803
chr17	79801162	79801663
chr17	79952093	79952594
chr17	80096717	80097218
chr17	80594377	80594878
chr17	80652064	80652565
chr17	81018320	81018821
chr17	81052954	81053455
chr17	81207566	81208067
chr17	81291629	81292130
chr17	81331085	81331586
chr17	81388387	81388888
chr17	81489493	81489994
chr17	81960696	81961197
chr17	82236264	82236765
chr17	82984655	82985156
chr18	2238804	2239305
chr18	3099862	3100363
chr18	4204009	4204510
chr18	4639549	4640050
chr18	8657354	8657855
chr18	9434067	9434568
chr18	10526480	10526981
chr18	10804266	10804767
chr18	11261021	11261522
chr18	11388703	11389204
chr18	12533861	12534362
chr18	12883000	12883501
chr18	21703595	21704096
chr18	22168513	22169014
chr18	23887482	23887983
chr18	24488837	24489338
chr18	24672209	24672710
chr18	31041485	31041986
chr18	31941905	31942406
chr18	34159629	34160130
chr18	35045084	35045585
chr18	36186319	36186820
chr18	36441215	36441716
chr18	37128711	37129212
chr18	37332906	37333407
chr18	37511760	37512261
chr18	38221505	38222006
chr18	43675538	43676039
chr18	44881748	44882249
chr18	45117190	45117691
chr18	46096875	46097376
chr18	46336530	46337031
chr18	48182294	48182795
chr18	48184595	48185096
chr18	48309184	48309685
chr18	48545690	48546191
chr18	48656553	48657054
chr18	48914566	48915067
chr18	48985151	48985652
chr18	49858634	49859135
chr18	50879933	50880434
chr18	52903798	52904299
chr18	53403192	53403693
chr18	54743040	54743541
chr18	55425674	55426175
chr18	55497669	55498170
chr18	56971842	56972343
chr18	58402247	58402748
chr18	58784764	58785265
chr18	61824654	61825155
chr18	62526044	62526545
chr18	63319292	63319793
chr18	66862711	66863212
chr18	67104615	67105116
chr18	69152287	69152788
chr18	69674251	69674752
chr18	69934554	69935055
chr18	71524622	71525123
chr18	73102644	73103145
chr18	75111602	75112103
chr18	75204971	75205472
chr18	76620819	76621320
chr18	76827485	76827986
chr18	78981730	78982231
chr18	79437328	79437829
chr19	405855	406356
chr19	1172186	1172687
chr19	1361681	1362182
chr19	2042503	2043004
chr19	2785631	2786132
chr19	2969056	2969557
chr19	3274196	3274697
chr19	3821858	3822359
chr19	4584756	4585257
chr19	6801718	6802219
chr19	7863166	7863667
chr19	8526888	8527389
chr19	9935240	9935741
chr19	10602989	10603490
chr19	11092261	11092762
chr19	12564026	12564527
chr19	12841018	12841519
chr19	13118664	13119165
chr19	13515404	13515905
chr19	16386612	16387113
chr19	17779310	17779811
chr19	18975835	18976336
chr19	18986681	18987182
chr19	19123912	19124413
chr19	19460909	19461410
chr19	21590928	21591429
chr19	30360640	30361141
chr19	30627972	30628473
chr19	31346397	31346898
chr19	31838049	31838550
chr19	32581602	32582103
chr19	32674397	32674898
chr19	33063669	33064170
chr19	33796976	33797477
chr19	35478948	35479449
chr19	38648189	38648690
chr19	40165492	40165993
chr19	40219708	40220209
chr19	40565449	40565950
chr19	40688773	40689274
chr19	41226274	41226775
chr19	42438371	42438872
chr19	44758078	44758579
chr19	45369918	45370419
chr19	45590856	45591357
chr19	45670528	45671029
chr19	46412290	46412791
chr19	47609084	47609585
chr19	47765889	47766390
chr19	48683264	48683765
chr19	49420976	49421477
chr19	51312708	51313209
chr19	51472833	51473334
chr19	52007366	52007867
chr19	52248292	52248793
chr19	53772838	53773339
chr19	54416595	54417096
chr19	54462923	54463424
chr19	55614536	55615037
chr19	56836936	56837437
chr19	57390133	57390634
chr19	58279134	58279635
chr20	297899	298400
chr20	710709	711210
chr20	1309074	1309575
chr20	1946929	1947430
chr20	3249051	3249552
chr20	3926934	3927435
chr20	4263205	4263706
chr20	4820818	4821319
chr20	4998278	4998779
chr20	6104707	6105208
chr20	8751448	8751949
chr20	10011649	10012150
chr20	12829094	12829595
chr20	15613094	15613595
chr20	15795492	15795993
chr20	17248146	17248647
chr20	17873922	17874423
chr20	21508613	21509114
chr20	21705612	21706113
chr20	23978524	23979025
chr20	31560012	31560513
chr20	31862407	31862908
chr20	32480787	32481288
chr20	32535204	32535705
chr20	32742553	32743054
chr20	33463275	33463776
chr20	35227371	35227872
chr20	35942216	35942717
chr20	36156609	36157110
chr20	36950847	36951348
chr20	37204991	37205492
chr20	37222389	37222890
chr20	37245768	37246269
chr20	37627622	37628123
chr20	38260185	38260686
chr20	38926821	38927322
chr20	40688494	40688995
chr20	41054652	41055153
chr20	42441919	42442420
chr20	44026922	44027423
chr20	44761358	44761859
chr20	44773772	44774273
chr20	45311486	45311987
chr20	46058564	46059065
chr20	46128509	46129010
chr20	46307471	46307972
chr20	47350922	47351423
chr20	53493523	53494024
chr20	54343006	54343507
chr20	57934159	57934660
chr20	59515002	59515503
chr20	59519361	59519862
chr20	61253657	61254158
chr20	62772586	62773087
chr20	62862352	62862853
chr20	62980133	62980634
chr20	63060223	63060724
chr20	63082225	63082726
chr20	63139891	63140392
chr20	63895284	63895785
chr20	63979186	63979687
chr21	15140263	15140764
chr21	16533618	16534119
chr21	17981197	17981698
chr21	18214293	18214794
chr21	23664251	23664752
chr21	25837528	25838029
chr21	26071049	26071550
chr21	26843489	26843990
chr21	26965022	26965523
chr21	27400129	27400630
chr21	30884851	30885352
chr21	31875577	31876078
chr21	33230584	33231085
chr21	37658242	37658743
chr21	38177765	38178266
chr21	39380680	39381181
chr21	40067804	40068305
chr21	41408926	41409427
chr21	42674176	42674677
chr21	43370593	43371094
chr21	44892717	44893218
chr21	45151489	45151990
chr21	45596658	45597159
chr22	18971249	18971750
chr22	20422255	20422756
chr22	20918210	20918711
chr22	22297349	22297850
chr22	24247475	24247976
chr22	26843809	26844310
chr22	26851772	26852273
chr22	26942882	26943383
chr22	26986396	26986897
chr22	27089154	27089655
chr22	27389268	27389769
chr22	27436305	27436806
chr22	27558286	27558787
chr22	28299193	28299694
chr22	29306121	29306622
chr22	29719829	29720330
chr22	32796870	32797371
chr22	33319630	33320131
chr22	35205763	35206264
chr22	35541175	35541676
chr22	36486521	36487022
chr22	36627381	36627882
chr22	37018918	37019419
chr22	38872883	38873384
chr22	39926513	39927014
chr22	41555296	41555797
chr22	41899958	41900459
chr22	42168439	42168940
chr22	42412894	42413395
chr22	43410273	43410774
chr22	43416827	43417328
chr22	43516095	43516596
chr22	43791606	43792107
chr22	44574642	44575143
chr22	44595719	44596220
chr22	44821885	44822386
chr22	44868228	44868729
chr22	44938812	44939313
chr22	44957237	44957738
chr22	45008177	45008678
chr22	46007773	46008274
chr22	46060926	46061427
chr22	46074041	46074542
chr22	46108719	46109220
chr22	46465224	46465725
chr22	46681671	46682172
chr22	48236195	48236696
chr22	48575602	48576103
chr22	48919058	48919559
chr22	49103585	49104086
chr22	49104606	49105107
chr22	49767240	49767741
chrX	555540	556041
chrX	634385	634886
chrX	2828306	2828807
chrX	3962555	3963056
chrX	5176964	5177465
chrX	6120282	6120783
chrX	10667119	10667620
chrX	11427431	11427932
chrX	14817411	14817912
chrX	14980506	14981007
chrX	17376525	17377026
chrX	20116102	20116603
chrX	23554230	23554731
chrX	23743127	23743628
chrX	24928430	24928931
chrX	24981733	24982234
chrX	25019989	25020490
chrX	30971703	30972204
chrX	38805591	38806092
chrX	39195082	39195583
chrX	39476344	39476845
chrX	40434901	40435402
chrX	40471920	40472421
chrX	40734927	40735428
chrX	43777479	43777980
chrX	43972454	43972955
chrX	50691662	50692163
chrX	53683402	53683903
chrX	54042713	54043214
chrX	56232989	56233490
chrX	68647511	68648012
chrX	68830341	68830842
chrX	68835670	68836171
chrX	69077768	69078269
chrX	79366745	79367246
chrX	82532713	82533214
chrX	83635160	83635661
chrX	84738828	84739329
chrX	91779114	91779615
chrX	94850726	94851227
chrX	96483771	96484272
chrX	100608308	100608809
chrX	101080010	101080511
chrX	103806960	103807461
chrX	104166988	104167489
chrX	104343606	104344107
chrX	107149325	107149826
chrX	107205750	107206251
chrX	107715361	107715862
chrX	111855024	111855525
chrX	115650874	115651375
chrX	119273182	119273683
chrX	119880735	119881236
chrX	120251570	120252071
chrX	123554339	123554840
chrX	123648841	123649342
chrX	124932863	124933364
chrX	126552512	126553013
chrX	128997225	128997726
chrX	129079654	129080155
chrX	131068821	131069322
chrX	131813100	131813601
chrX	133984996	133985497
chrX	138709919	138710420
chrX	140987672	140988173
chrX	143159436	143159937
chrX	145820446	145820947
chrX	148695077	148695578
chrX	151703582	151704083
chrX	153926668	153927169
chrX	154397084	154397585
chrX	154457356	154457857
chr1	1337616	1338117
chr1	2455667	2456168
chr1	3103922	3104423
chr1	3497433	3497934
chr1	4166657	4167158
chr1	7491517	7492018
chr1	10388005	10388506
chr1	11731734	11732235
chr1	14396315	14396816
chr1	16926538	16927039
chr1	17239325	17239826
chr1	19512577	19513078
chr1	19710989	19711490
chr1	21335686	21336187
chr1	21666641	21667142
chr1	24451721	24452222
chr1	25443026	25443527
chr1	26619380	26619881
chr1	28592201	28592702
chr1	30895614	30896115
chr1	31617430	31617931
chr1	31666121	31666622
chr1	32292422	32292923
chr1	32894062	32894563
chr1	34024096	34024597
chr1	34614672	34615173
chr1	35268907	35269408
chr1	35564582	35565083
chr1	37393162	37393663
chr1	38046088	38046589
chr1	39410867	39411368
chr1	42176839	42177340
chr1	45010158	45010659
chr1	48787901	48788402
chr1	53219593	53220094
chr1	53292699	53293200
chr1	54324116	54324617
chr1	56822584	56823085
chr1	56880264	56880765
chr1	56965449	56965950
chr1	62834575	62835076
chr1	63594195	63594696
chr1	64964935	64965436
chr1	67532338	67532839
chr1	71245819	71246320
chr1	75419227	75419728
chr1	76516317	76516818
chr1	76962384	76962885
chr1	84870249	84870750
chr1	85289754	85290255
chr1	87338755	87339256
chr1	87718783	87719284
chr1	93552607	93553108
chr1	93908483	93908984
chr1	94045468	94045969
chr1	94540040	94540541
chr1	97101680	97102181
chr1	97144518	97145019
chr1	97191147	97191648
chr1	97272391	97272892
chr1	98468034	98468535
chr1	99850638	99851139
chr1	101402943	101403444
chr1	103106245	103106746
chr1	103109097	103109598
chr1	107141065	107141566
chr1	110151349	110151850
chr1	112400796	112401297
chr1	143661369	143661870
chr1	147627432	147627933
chr1	148263740	148264241
chr1	150875073	150875574
chr1	156425686	156426187
chr1	158000287	158000788
chr1	158076953	158077454
chr1	161792586	161793087
chr1	163256410	163256911
chr1	164690007	164690508
chr1	167059104	167059605
chr1	168449686	168450187
chr1	176905042	176905543
chr1	181111987	181112488
chr1	181206967	181207468
chr1	182869298	182869799
chr1	183532923	183533424
chr1	188800504	188801005
chr1	191520303	191520804
chr1	194684539	194685040
chr1	195511396	195511897
chr1	197435216	197435717
chr1	198681743	198682244
chr1	198699394	198699895
chr1	200952755	200953256
chr1	201108564	201109065
chr1	204713502	204714003
chr1	206685332	206685833
chr1	206705083	206705584
chr1	207959017	207959518
chr1	208234646	208235147
chr1	208269068	208269569
chr1	208540336	208540837
chr1	209009407	209009908
chr1	209121922	209122423
chr1	209341191	209341692
chr1	210072823	210073324
chr1	210373725	210374226
chr1	211311558	211312059
chr1	211829265	211829766
chr1	214847187	214847688
chr1	216203471	216203972
chr1	217044542	217045043
chr1	217087056	217087557
chr1	219700471	219700972
chr1	223992899	223993400
chr1	228059847	228060348
chr1	228515188	228515689
chr1	229411682	229412183
chr1	229431919	229432420
chr1	229481953	229482454
chr1	229625077	229625578
chr1	230080812	230081313
chr1	230229532	230230033
chr1	231338399	231338900
chr1	232562781	232563282
chr1	234514885	234515386
chr1	234564641	234565142
chr1	242102148	242102649
chr1	243253826	243254327
chr1	243398987	243399488
chr1	246317584	246318085
chr1	246506339	246506840
chr1	247210004	247210505
chr2	1965827	1966328
chr2	1967806	1968307
chr2	1978821	1979322
chr2	2889039	2889540
chr2	3653559	3654060
chr2	5065208	5065709
chr2	8684509	8685010
chr2	11342868	11343369
chr2	12141740	12142241
chr2	12848630	12849131
chr2	13304859	13305360
chr2	13865965	13866466
chr2	14394164	14394665
chr2	15296902	15297403
chr2	15591097	15591598
chr2	20352381	20352882
chr2	22554516	22555017
chr2	23350369	23350870
chr2	23385694	23386195
chr2	24790111	24790612
chr2	26171393	26171894
chr2	28956824	28957325
chr2	32008575	32009076
chr2	35303350	35303851
chr2	35607264	35607765
chr2	37670124	37670625
chr2	40366962	40367463
chr2	42975009	42975510
chr2	43764787	43765288
chr2	43877878	43878379
chr2	44938508	44939009
chr2	47226464	47226965
chr2	49773015	49773516
chr2	50315020	50315521
chr2	50776548	50777049
chr2	52722071	52722572
chr2	58977780	58978281
chr2	62197206	62197707
chr2	63435771	63436272
chr2	64453030	64453531
chr2	66915853	66916354
chr2	74482111	74482612
chr2	75045064	75045565
chr2	75647101	75647602
chr2	79934926	79935427
chr2	81974176	81974677
chr2	81981578	81982079
chr2	82781902	82782403
chr2	86280305	86280806
chr2	95160082	95160583
chr2	96090507	96091008
chr2	97700119	97700620
chr2	98504614	98505115
chr2	99572562	99573063
chr2	104124968	104125469
chr2	104843594	104844095
chr2	104860378	104860879
chr2	104863268	104863769
chr2	105635220	105635721
chr2	109152162	109152663
chr2	112763973	112764474
chr2	118280853	118281354
chr2	118844838	118845339
chr2	119366156	119366657
chr2	120737727	120738228
chr2	125194674	125195175
chr2	128753810	128754311
chr2	131039531	131040032
chr2	139469997	139470498
chr2	141579036	141579537
chr2	144649071	144649572
chr2	144956027	144956528
chr2	145064780	145065281
chr2	146996849	146997350
chr2	147094021	147094522
chr2	147797050	147797551
chr2	148283210	148283711
chr2	150526756	150527257
chr2	151670119	151670620
chr2	155729334	155729835
chr2	156582420	156582921
chr2	156700648	156701149
chr2	158953839	158954340
chr2	161160983	161161484
chr2	162859141	162859642
chr2	164754364	164754865
chr2	167291986	167292487
chr2	167579768	167580269
chr2	168012851	168013352
chr2	168703776	168704277
chr2	169285149	169285650
chr2	172427301	172427802
chr2	174282901	174283402
chr2	174283512	174284013
chr2	175030979	175031480
chr2	176832096	176832597
chr2	177265271	177265772
chr2	178242188	178242689
chr2	178244839	178245340
chr2	179796716	179797217
chr2	182153324	182153825
chr2	183129981	183130482
chr2	185674132	185674633
chr2	185973006	185973507
chr2	190070225	190070726
chr2	196924885	196925386
chr2	201236295	201236796
chr2	202379143	202379644
chr2	206764721	206765222
chr2	209661994	209662495
chr2	216149689	216150190
chr2	217173057	217173558
chr2	217510664	217511165
chr2	218876585	218877086
chr2	219254351	219254852
chr2	219442459	219442960
chr2	220696303	220696804
chr2	221563516	221564017
chr2	221745567	221746068
chr2	222311218	222311719
chr2	223621841	223622342
chr2	224583904	224584405
chr2	227164944	227165445
chr2	228320989	228321490
chr2	228871589	228872090
chr2	229591649	229592150
chr2	231009640	231010141
chr2	231603961	231604462
chr2	232369278	232369779
chr2	233208991	233209492
chr2	234536522	234537023
chr2	235798901	235799402
chr2	236177989	236178490
chr2	238289459	238289960
chr2	239182108	239182609
chr2	239327415	239327916
chr2	240513804	240514305
chr3	107960	108461
chr3	2735650	2736151
chr3	2822584	2823085
chr3	4698592	4699093
chr3	8206830	8207331
chr3	9810355	9810856
chr3	14948749	14949250
chr3	16922032	16922533
chr3	19149547	19150048
chr3	20028145	20028646
chr3	21518837	21519338
chr3	21783668	21784169
chr3	24012855	24013356
chr3	25429554	25430055
chr3	26624883	26625384
chr3	26671775	26672276
chr3	27616965	27617466
chr3	29448114	29448615
chr3	32902910	32903411
chr3	35733368	35733869
chr3	36804198	36804699
chr3	38206016	38206517
chr3	41195170	41195671
chr3	42839569	42840070
chr3	48594846	48595347
chr3	48990717	48991218
chr3	50275887	50276388
chr3	51707399	51707900
chr3	51997921	51998422
chr3	52895398	52895899
chr3	53044741	53045242
chr3	56530878	56531379
chr3	56777418	56777919
chr3	57879121	57879622
chr3	60580948	60581449
chr3	61019526	61020027
chr3	61562717	61563218
chr3	63873028	63873529
chr3	64188738	64189239
chr3	65430069	65430570
chr3	67518457	67518958
chr3	69011641	69012142
chr3	69540687	69541188
chr3	70963257	70963758
chr3	71052056	71052557
chr3	71057036	71057537
chr3	74857682	74858183
chr3	76310892	76311393
chr3	77668132	77668633
chr3	77685441	77685942
chr3	78174738	78175239
chr3	79013003	79013504
chr3	80743174	80743675
chr3	81261792	81262293
chr3	86890616	86891117
chr3	87298052	87298553
chr3	89139758	89140259
chr3	89228182	89228683
chr3	89906570	89907071
chr3	94115433	94115934
chr3	95532340	95532841
chr3	97610772	97611273
chr3	100709824	100710325
chr3	100743511	100744012
chr3	102672435	102672936
chr3	108089661	108090162
chr3	112991288	112991789
chr3	114779875	114780376
chr3	115200959	115201460
chr3	115471279	115471780
chr3	115587964	115588465
chr3	117298131	117298632
chr3	117700488	117700989
chr3	120450300	120450801
chr3	122499102	122499603
chr3	125211913	125212414
chr3	126355716	126356217
chr3	128076154	128076655
chr3	133535895	133536396
chr3	134612456	134612957
chr3	135086895	135087396
chr3	135138180	135138681
chr3	135740193	135740694
chr3	141279228	141279729
chr3	141998615	141999116
chr3	142869899	142870400
chr3	143002338	143002839
chr3	143847827	143848328
chr3	144765123	144765624
chr3	148705195	148705696
chr3	149534811	149535312
chr3	150917940	150918441
chr3	150930510	150931011
chr3	152366232	152366733
chr3	152443206	152443707
