## Supplementary Tables for "Genetic implication of prenatal GABAergic and cholinergic neuron development in susceptibility to schizophrenia" (part 11 of 16)

### Sheet: S4 (continued)
Table S4. hg38 coordinates of OCRs identified in developing neurons of the lateral ganglionic eminence
chr3	152443960	152444461
chr3	152998745	152999246
chr3	153547888	153548389
chr3	153977052	153977553
chr3	157174273	157174774
chr3	167151621	167152122
chr3	168515908	168516409
chr3	168934984	168935485
chr3	170310081	170310582
chr3	173535213	173535714
chr3	173875858	173876359
chr3	173932600	173933101
chr3	178102148	178102649
chr3	178203508	178204009
chr3	178283561	178284062
chr3	183398695	183399196
chr3	183502721	183503222
chr3	186825459	186825960
chr3	186849333	186849834
chr3	187737563	187738064
chr3	188697201	188697702
chr3	188948265	188948766
chr3	193219347	193219848
chr3	195002916	195003417
chr3	196712798	196713299
chr3	197942882	197943383
chr4	663422	663923
chr4	1347350	1347851
chr4	1356130	1356631
chr4	1629030	1629531
chr4	2241436	2241937
chr4	2417149	2417650
chr4	2798237	2798738
chr4	3589964	3590465
chr4	4356425	4356926
chr4	7370999	7371500
chr4	7911166	7911667
chr4	8394144	8394645
chr4	11455612	11456113
chr4	16808040	16808541
chr4	17426284	17426785
chr4	17781722	17782223
chr4	21768306	21768807
chr4	21813693	21814194
chr4	23560691	23561192
chr4	24885179	24885680
chr4	27592504	27593005
chr4	29659706	29660207
chr4	30518233	30518734
chr4	32180243	32180744
chr4	32692725	32693226
chr4	35290845	35291346
chr4	36775459	36775960
chr4	37890909	37891410
chr4	38329659	38330160
chr4	39446866	39447367
chr4	44978859	44979360
chr4	45228478	45228979
chr4	48778542	48779043
chr4	52982476	52982977
chr4	58602737	58603238
chr4	58941496	58941997
chr4	61091843	61092344
chr4	70722371	70722872
chr4	71765364	71765865
chr4	71782865	71783366
chr4	71908848	71909349
chr4	75050329	75050830
chr4	76459168	76459669
chr4	77158414	77158915
chr4	77691532	77692033
chr4	82069553	82070054
chr4	84515027	84515528
chr4	84966980	84967481
chr4	85656100	85656601
chr4	88147374	88147875
chr4	90064170	90064671
chr4	92867302	92867803
chr4	99088035	99088536
chr4	100953548	100954049
chr4	101963781	101964282
chr4	109998720	109999221
chr4	110632769	110633270
chr4	112234936	112235437
chr4	114599872	114600373
chr4	118350945	118351446
chr4	129394184	129394685
chr4	139106055	139106556
chr4	139845845	139846346
chr4	145181016	145181517
chr4	147158158	147158659
chr4	148116228	148116729
chr4	151907883	151908384
chr4	151951658	151952159
chr4	152243582	152244083
chr4	152559605	152560106
chr4	153576095	153576596
chr4	154069969	154070470
chr4	155561034	155561535
chr4	155640682	155641183
chr4	157577024	157577525
chr4	157871132	157871633
chr4	164070640	164071141
chr4	164716281	164716782
chr4	165142518	165143019
chr4	165345948	165346449
chr4	166920377	166920878
chr4	167021515	167022016
chr4	167232904	167233405
chr4	167870999	167871500
chr4	169049295	169049796
chr4	169281319	169281820
chr4	169331472	169331973
chr4	170616092	170616593
chr4	175787889	175788390
chr4	176068844	176069345
chr4	177605208	177605709
chr4	178448347	178448848
chr4	179545780	179546281
chr4	181508044	181508545
chr4	183747927	183748428
chr4	184435131	184435632
chr4	185469573	185470074
chr4	185566463	185566964
chr4	186887352	186887853
chr4	187158453	187158954
chr4	189494036	189494537
chr5	1111801	1112302
chr5	1593747	1594248
chr5	2193632	2194133
chr5	5235574	5236075
chr5	5272019	5272520
chr5	8777223	8777724
chr5	11267228	11267729
chr5	11387740	11388241
chr5	11422505	11423006
chr5	13187287	13187788
chr5	13405897	13406398
chr5	14445156	14445657
chr5	16144719	16145220
chr5	16737508	16738009
chr5	17094697	17095198
chr5	29888952	29889453
chr5	31062829	31063330
chr5	34024824	34025325
chr5	36874577	36875078
chr5	39074768	39075269
chr5	42757216	42757717
chr5	45633884	45634385
chr5	51379094	51379595
chr5	58016803	58017304
chr5	58996301	58996802
chr5	59597116	59597617
chr5	59839912	59840413
chr5	60945851	60946352
chr5	63577065	63577566
chr5	63635661	63636162
chr5	66337617	66338118
chr5	67247679	67248180
chr5	72009469	72009970
chr5	81852864	81853365
chr5	86864004	86864505
chr5	88997610	88998111
chr5	91849867	91850368
chr5	92113071	92113572
chr5	94323870	94324371
chr5	94981104	94981605
chr5	95081360	95081861
chr5	95940672	95941173
chr5	102975031	102975532
chr5	103561971	103562472
chr5	104789661	104790162
chr5	107195741	107196242
chr5	109177341	109177842
chr5	109455661	109456162
chr5	112963747	112964248
chr5	115543069	115543570
chr5	116058195	116058696
chr5	116386493	116386994
chr5	116458111	116458612
chr5	119071410	119071911
chr5	120396133	120396634
chr5	122149372	122149873
chr5	122500698	122501199
chr5	123950004	123950505
chr5	124875835	124876336
chr5	125134831	125135332
chr5	125497563	125498064
chr5	126930544	126931045
chr5	131532203	131532704
chr5	132865671	132866172
chr5	134184110	134184611
chr5	138716650	138717151
chr5	143143028	143143529
chr5	146647610	146648111
chr5	149272178	149272679
chr5	149961004	149961505
chr5	157855334	157855835
chr5	158401766	158402267
chr5	159065900	159066401
chr5	160188271	160188772
chr5	166311894	166312395
chr5	166860496	166860997
chr5	170497642	170498143
chr5	171912057	171912558
chr5	173673776	173674277
chr5	174310665	174311166
chr5	175610320	175610821
chr5	175830852	175831353
chr5	176199346	176199847
chr5	176744084	176744585
chr5	176817963	176818464
chr5	178234961	178235462
chr6	1689183	1689684
chr6	3064278	3064779
chr6	3166143	3166644
chr6	3237810	3238311
chr6	3252266	3252767
chr6	7405057	7405558
chr6	8220468	8220969
chr6	9408077	9408578
chr6	9797050	9797551
chr6	13614457	13614958
chr6	14259914	14260415
chr6	14824505	14825006
chr6	15672692	15673193
chr6	15909252	15909753
chr6	16132898	16133399
chr6	16274259	16274760
chr6	16486653	16487154
chr6	17497160	17497661
chr6	17988251	17988752
chr6	19863544	19864045
chr6	21199948	21200449
chr6	21626812	21627313
chr6	21804717	21805218
chr6	21964994	21965495
chr6	22298328	22298829
chr6	22513909	22514410
chr6	23144830	23145331
chr6	23405678	23406179
chr6	25233444	25233945
chr6	26198631	26199132
chr6	28336250	28336751
chr6	28693008	28693509
chr6	31067945	31068446
chr6	33593047	33593548
chr6	36386716	36387217
chr6	37021597	37022098
chr6	37103070	37103571
chr6	37512088	37512589
chr6	49532023	49532524
chr6	53544145	53544646
chr6	54774861	54775362
chr6	62566324	62566825
chr6	65191293	65191794
chr6	70314252	70314753
chr6	71420165	71420666
chr6	74806508	74807009
chr6	75291290	75291791
chr6	86216621	86217122
chr6	87908980	87909481
chr6	89311622	89312123
chr6	93133437	93133938
chr6	96793558	96794059
chr6	98045098	98045599
chr6	98571520	98572021
chr6	98831010	98831511
chr6	106628655	106629156
chr6	107392324	107392825
chr6	108002388	108002889
chr6	109691581	109692082
chr6	111688381	111688882
chr6	112403858	112404359
chr6	116021253	116021754
chr6	117346095	117346596
chr6	122288642	122289143
chr6	124963092	124963593
chr6	125156887	125157388
chr6	129098167	129098668
chr6	129523926	129524427
chr6	130133563	130134064
chr6	132392099	132392600
chr6	132937330	132937831
chr6	133944480	133944981
chr6	134381165	134381666
chr6	136059263	136059764
chr6	137218530	137219031
chr6	137399894	137400395
chr6	141399622	141400123
chr6	142301656	142302157
chr6	143511629	143512130
chr6	149748817	149749318
chr6	156175932	156176433
chr6	156241831	156242332
chr6	157650402	157650903
chr6	163820923	163821424
chr6	163946474	163946975
chr6	165340563	165341064
chr6	170179175	170179676
chr7	435003	435504
chr7	2108714	2109215
chr7	7913544	7914045
chr7	8119222	8119723
chr7	10490263	10490764
chr7	12570562	12571063
chr7	14150827	14151328
chr7	19725736	19726237
chr7	23357566	23358067
chr7	26442649	26443150
chr7	27196132	27196633
chr7	27866942	27867443
chr7	29243699	29244200
chr7	31017339	31017840
chr7	34161867	34162368
chr7	37234766	37235267
chr7	41311215	41311716
chr7	42407505	42408006
chr7	44111650	44112151
chr7	44146065	44146566
chr7	44847176	44847677
chr7	50266435	50266936
chr7	51028515	51029016
chr7	51665984	51666485
chr7	54326789	54327290
chr7	55433134	55433635
chr7	55572794	55573295
chr7	74343719	74344220
chr7	78191461	78191962
chr7	81622778	81623279
chr7	83507816	83508317
chr7	84310105	84310606
chr7	98131786	98132287
chr7	101985563	101986064
chr7	105270019	105270520
chr7	105989681	105990182
chr7	106306405	106306906
chr7	106607405	106607906
chr7	110105306	110105807
chr7	111215012	111215513
chr7	114688635	114689136
chr7	117381372	117381873
chr7	120759319	120759820
chr7	120873667	120874168
chr7	123275297	123275798
chr7	123281822	123282323
chr7	124155327	124155828
chr7	126150207	126150708
chr7	130142062	130142563
chr7	130667490	130667991
chr7	131576901	131577402
chr7	131833627	131834128
chr7	132438913	132439414
chr7	132615647	132616148
chr7	135954734	135955235
chr7	137454143	137454644
chr7	137804475	137804976
chr7	144859744	144860245
chr7	148700645	148701146
chr7	148970262	148970763
chr7	150047407	150047908
chr7	150383723	150384224
chr7	151008018	151008519
chr7	151084768	151085269
chr7	151138485	151138986
chr7	153900896	153901397
chr7	155803214	155803715
chr7	157668109	157668610
chr7	158032621	158033122
chr8	490704	491205
chr8	3941311	3941812
chr8	4232800	4233301
chr8	4992800	4993301
chr8	6833938	6834439
chr8	12801533	12802034
chr8	13781600	13782101
chr8	18684533	18685034
chr8	20314372	20314873
chr8	21880646	21881147
chr8	26292342	26292843
chr8	36744094	36744595
chr8	40658025	40658526
chr8	41762538	41763039
chr8	49999918	50000419
chr8	53914459	53914960
chr8	54811568	54812069
chr8	58141250	58141751
chr8	58858277	58858778
chr8	59921505	59922006
chr8	60043057	60043558
chr8	65705960	65706461
chr8	78908136	78908637
chr8	80720871	80721372
chr8	83568005	83568506
chr8	88060449	88060950
chr8	89983796	89984297
chr8	90242358	90242859
chr8	91329691	91330192
chr8	94045109	94045610
chr8	95174557	95175058
chr8	97643421	97643922
chr8	97809106	97809607
chr8	98165766	98166267
chr8	98945223	98945724
chr8	101267931	101268432
chr8	101649456	101649957
chr8	102051896	102052397
chr8	102495753	102496254
chr8	102537195	102537696
chr8	103371167	103371668
chr8	110058386	110058887
chr8	110467656	110468157
chr8	116360108	116360609
chr8	121639180	121639681
chr8	123541682	123542183
chr8	124953648	124954149
chr8	128588845	128589346
chr8	129184749	129185250
chr8	133831183	133831684
chr8	135033039	135033540
chr8	135599624	135600125
chr8	135627662	135628163
chr8	141001772	141002273
chr8	141788139	141788640
chr8	142250410	142250911
chr8	143245569	143246070
chr8	143421306	143421807
chr8	144518172	144518673
chr9	73307	73808
chr9	2257190	2257691
chr9	3217905	3218406
chr9	3458936	3459437
chr9	5339488	5339989
chr9	5768357	5768858
chr9	6952780	6953281
chr9	7208860	7209361
chr9	7532738	7533239
chr9	9005448	9005949
chr9	11631339	11631840
chr9	12639955	12640456
chr9	20346557	20347058
chr9	20708878	20709379
chr9	26023452	26023953
chr9	27145488	27145989
chr9	28804642	28805143
chr9	30913139	30913640
chr9	35733020	35733521
chr9	35825927	35826428
chr9	36485914	36486415
chr9	38770797	38771298
chr9	42213629	42214130
chr9	68943622	68944123
chr9	76350430	76350931
chr9	76810327	76810828
chr9	77790149	77790650
chr9	78542924	78543425
chr9	78620300	78620801
chr9	79300956	79301457
chr9	83816877	83817378
chr9	84621963	84622464
chr9	84860361	84860862
chr9	87494963	87495464
chr9	88272068	88272569
chr9	88460707	88461208
chr9	94681384	94681885
chr9	96612561	96613062
chr9	97555120	97555621
chr9	97905034	97905535
chr9	101018564	101019065
chr9	104367013	104367514
chr9	104794471	104794972
chr9	104796457	104796958
chr9	105620732	105621233
chr9	106284259	106284760
chr9	110514962	110515463
chr9	116572091	116572592
chr9	121225224	121225725
chr9	124504392	124504893
chr9	127613530	127614031
chr9	132161394	132161895
chr9	133955662	133956163
chr9	134162922	134163423
chr9	134244437	134244938
chr9	134271828	134272329
chr9	136848516	136849017
chr10	3095620	3096121
chr10	4725935	4726436
chr10	5396912	5397413
chr10	6200861	6201362
chr10	10197348	10197849
chr10	10770424	10770925
chr10	11014063	11014564
chr10	11252812	11253313
chr10	11259907	11260408
chr10	13079557	13080058
chr10	16521468	16521969
chr10	17114089	17114590
chr10	17195993	17196494
chr10	18231463	18231964
chr10	22315533	22316034
chr10	24848439	24848940
chr10	29472250	29472751
chr10	33337181	33337682
chr10	33546879	33547380
chr10	33617273	33617774
chr10	34200542	34201043
chr10	43436265	43436766
chr10	44233565	44234066
chr10	51492566	51493067
chr10	52486720	52487221
chr10	58972843	58973344
chr10	62374613	62375114
chr10	64866457	64866958
chr10	67697592	67698093
chr10	68598906	68599407
chr10	68828142	68828643
chr10	74941019	74941520
chr10	75648457	75648958
chr10	75765108	75765609
chr10	77913273	77913774
chr10	78420961	78421462
chr10	78655857	78656358
chr10	79184634	79185135
chr10	84007627	84008128
chr10	88245069	88245570
chr10	88935291	88935792
chr10	90214518	90215019
chr10	93758293	93758794
chr10	95404455	95404956
chr10	96017163	96017664
chr10	98029647	98030148
chr10	98066585	98067086
chr10	98340881	98341382
chr10	102647056	102647557
chr10	102674876	102675377
chr10	104274630	104275131
chr10	106338597	106339098
chr10	107408052	107408553
chr10	110498390	110498891
chr10	110920050	110920551
chr10	114173440	114173941
chr10	117094873	117095374
chr10	117143368	117143869
chr10	119079917	119080418
chr10	121667880	121668381
chr10	121974296	121974797
chr10	122165435	122165936
chr10	123547133	123547634
chr10	126330036	126330537
chr10	127427816	127428317
chr10	132722295	132722796
chr10	133183666	133184167
chr11	3419791	3420292
chr11	4093716	4094217
chr11	8090702	8091203
chr11	9758594	9759095
chr11	11370587	11371088
chr11	12281775	12282276
chr11	12679433	12679934
chr11	13013335	13013836
chr11	14248671	14249172
chr11	17738854	17739355
chr11	20005626	20006127
chr11	22901523	22902024
chr11	26512118	26512619
chr11	26622951	26623452
chr11	29334123	29334624
chr11	31160954	31161455
chr11	33256348	33256849
chr11	35661852	35662353
chr11	35927133	35927634
chr11	40233894	40234395
chr11	41458824	41459325
chr11	63670622	63671123
chr11	64122737	64123238
chr11	64270637	64271138
chr11	65560607	65561108
chr11	65780041	65780542
chr11	66291584	66292085
chr11	70612687	70613188
chr11	70847346	70847847
chr11	72668427	72668928
chr11	75174753	75175254
chr11	75526353	75526854
chr11	76210297	76210798
chr11	76734970	76735471
chr11	78414167	78414668
chr11	81159842	81160343
chr11	83072255	83072756
chr11	83816517	83817018
chr11	84299265	84299766
chr11	84830034	84830535
chr11	84924386	84924887
chr11	86378293	86378794
chr11	88690421	88690922
chr11	89065087	89065588
chr11	90489522	90490023
chr11	92683778	92684279
chr11	92707741	92708242
chr11	94769964	94770465
chr11	95263128	95263629
chr11	98954005	98954506
chr11	99279627	99280128
chr11	107590092	107590593
chr11	110148822	110149323
chr11	110791705	110792206
chr11	111202836	111203337
chr11	111635580	111636081
chr11	113172968	113173469
chr11	115277025	115277526
chr11	115284740	115285241
chr11	115409658	115410159
chr11	115499820	115500321
chr11	116732670	116733171
chr11	117444186	117444687
chr11	117508500	117509001
chr11	117530223	117530724
chr11	118911301	118911802
chr11	119863835	119864336
chr11	121427100	121427601
chr11	122069274	122069775
chr11	122311024	122311525
chr11	123070496	123070997
chr11	123242086	123242587
chr11	124800845	124801346
chr11	125162652	125163153
chr11	126117281	126117782
chr11	126711916	126712417
chr11	128537110	128537611
chr11	130067606	130068107
chr11	130607077	130607578
chr11	131361808	131362309
chr11	131372174	131372675
chr11	131642660	131643161
chr11	132430579	132431080
chr11	132651593	132652094
chr11	134425744	134426245
chr12	176743	177244
chr12	2550900	2551401
chr12	3206244	3206745
chr12	3683263	3683764
chr12	5046401	5046902
chr12	5204106	5204607
chr12	6873727	6874228
chr12	7830469	7830970
chr12	10723021	10723522
chr12	13523462	13523963
chr12	14395937	14396438
chr12	15355725	15356226
chr12	16241554	16242055
chr12	22117561	22118062
chr12	22900447	22900948
chr12	23631884	23632385
chr12	25325107	25325608
chr12	30143682	30144183
chr12	30927204	30927705
chr12	33437857	33438358
chr12	38862377	38862878
chr12	45035261	45035762
chr12	45762432	45762933
chr12	45904982	45905483
chr12	48350114	48350615
chr12	48883207	48883708
chr12	51238257	51238758
chr12	51391399	51391900
chr12	54527043	54527544
chr12	54596403	54596904
chr12	55996038	55996539
chr12	62157173	62157674
chr12	63325314	63325815
chr12	64083740	64084241
chr12	64826208	64826709
chr12	66354203	66354704
chr12	66803791	66804292
chr12	67967531	67968032
chr12	68536516	68537017
chr12	70971317	70971818
chr12	74032703	74033204
chr12	74241268	74241769
chr12	75433026	75433527
chr12	79691904	79692405
chr12	81005485	81005986
chr12	82188297	82188798
chr12	83137133	83137634
chr12	87232409	87232910
chr12	87413655	87414156
chr12	88577502	88578003
chr12	89292309	89292810
chr12	91657235	91657736
chr12	95653454	95653955
chr12	95764891	95765392
chr12	99138385	99138886
chr12	100114650	100115151
chr12	103091049	103091550
chr12	103884205	103884706
chr12	104455887	104456388
chr12	107870187	107870688
chr12	109052986	109053487
chr12	111174942	111175443
chr12	111200916	111201417
chr12	115599347	115599848
chr12	116837125	116837626
chr12	121465892	121466393
chr12	121466438	121466939
chr12	124389434	124389935
chr12	124551576	124552077
chr12	126925106	126925607
chr12	127538220	127538721
chr12	128982814	128983315
chr12	130385168	130385669
chr12	131136960	131137461
chr12	131285056	131285557
chr12	131921855	131922356
chr13	20441774	20442275
chr13	20678644	20679145
chr13	23809970	23810471
chr13	23899507	23900008
chr13	25709138	25709639
chr13	30289472	30289973
chr13	31090831	31091332
chr13	31185222	31185723
chr13	32029955	32030456
chr13	32792850	32793351
chr13	32947356	32947857
chr13	39976047	39976548
chr13	40593630	40594131
chr13	40662907	40663408
chr13	43448431	43448932
chr13	43656176	43656677
chr13	43936606	43937107
chr13	44434391	44434892
chr13	45297573	45298074
chr13	45705266	45705767
chr13	46834577	46835078
chr13	47132909	47133410
chr13	51041065	51041566
chr13	51444852	51445353
chr13	52842469	52842970
chr13	57630628	57631129
chr13	58619733	58620234
chr13	59250739	59251240
chr13	61183396	61183897
chr13	63524035	63524536
chr13	64187079	64187580
chr13	65499965	65500466
chr13	65885404	65885905
chr13	71574773	71575274
chr13	71869908	71870409
chr13	73060618	73061119
chr13	73141447	73141948
chr13	75258111	75258612
chr13	75402582	75403083
chr13	75688501	75689002
chr13	77025367	77025868
chr13	84896069	84896570
chr13	89271954	89272455
chr13	92473699	92474200
chr13	92896792	92897293
chr13	93948116	93948617
chr13	94966913	94967414
chr13	98672939	98673440
chr13	99981951	99982452
chr13	102152740	102153241
chr13	106089995	106090496
chr13	106276858	106277359
chr13	106523610	106524111
chr13	106916563	106917064
chr13	107124063	107124564
chr13	109196285	109196786
chr13	110990887	110991388
chr13	111423458	111423959
chr13	111791780	111792281
chr14	21917774	21918275
chr14	26170889	26171390
chr14	27105315	27105816
chr14	28322948	28323449
chr14	28756285	28756786
chr14	30227409	30227910
chr14	31208404	31208905
chr14	32985787	32986288
chr14	36517648	36518149
chr14	40882134	40882635
chr14	43633807	43634308
chr14	46010002	46010503
chr14	46088002	46088503
chr14	46145829	46146330
chr14	47255474	47255975
chr14	48616268	48616769
chr14	52203721	52204222
chr14	54172069	54172570
chr14	54933139	54933640
chr14	56236032	56236533
chr14	57831974	57832475
chr14	59132788	59133289
chr14	62616632	62617133
chr14	64762659	64763160
chr14	65824635	65825136
chr14	77151232	77151733
chr14	78344243	78344744
chr14	80146211	80146712
chr14	81464419	81464920
chr14	85106429	85106930
chr14	86691867	86692368
chr14	87578684	87579185
chr14	89305167	89305668
chr14	92954919	92955420
chr14	96698877	96699378
chr14	96729377	96729878
chr14	97208509	97209010
chr14	97298687	97299188
chr14	97415800	97416301
chr14	97468112	97468613
chr14	97629611	97630112
chr14	98139543	98140044
chr14	99240208	99240709
chr14	99252527	99253028
chr14	99265619	99266120
chr14	100239353	100239854
chr14	100677929	100678430
chr14	100698309	100698810
chr14	100896292	100896793
chr14	101403660	101404161
chr14	102342252	102342753
chr14	102776204	102776705
chr14	104284182	104284683
chr15	25717406	25717907
chr15	26156623	26157124
chr15	26177780	26178281
chr15	26311726	26312227
chr15	27939154	27939655
chr15	31148419	31148920
chr15	31488533	31489034
chr15	35379119	35379620
chr15	37593358	37593859
chr15	39402814	39403315
chr15	39493569	39494070
chr15	43509491	43509992
chr15	48974773	48975274
chr15	50786948	50787449
chr15	51714678	51715179
chr15	53378440	53378941
chr15	60585727	60586228
chr15	64841958	64842459
chr15	70534975	70535476
chr15	71702184	71702685
chr15	72273025	72273526
chr15	73630827	73631328
chr15	73683503	73684004
chr15	73684981	73685482
chr15	74135532	74136033
chr15	74173521	74174022
chr15	74631884	74632385
chr15	74987980	74988481
chr15	86945799	86946300
chr15	88258796	88259297
chr15	91759224	91759725
chr15	92818541	92819042
chr15	92884254	92884755
chr15	93972932	93973433
chr15	96047419	96047920
chr15	97805218	97805719
chr15	98865206	98865707
chr15	99267521	99268022
chr15	101613408	101613909
chr16	2777887	2778388
chr16	4461229	4461730
chr16	4479455	4479956
chr16	5617370	5617871
chr16	5858329	5858830
chr16	7086810	7087311
chr16	8648811	8649312
chr16	8685913	8686414
chr16	9655766	9656267
chr16	12516624	12517125
chr16	14185637	14186138
chr16	19168819	19169320
chr16	19885569	19886070
chr16	22000908	22001409
chr16	28326837	28327338
chr16	47850786	47851287
chr16	49838561	49839062
chr16	51146114	51146615
chr16	52651906	52652407
chr16	53009868	53010369
chr16	56729197	56729698
chr16	56848877	56849378
chr16	56867205	56867706
chr16	57187423	57187924
chr16	57735940	57736441
chr16	57884218	57884719
chr16	58485454	58485955
chr16	61369202	61369703
chr16	62033174	62033675
chr16	62897134	62897635
chr16	69150067	69150568
chr16	72481804	72482305
chr16	73052603	73053104
chr16	73053519	73054020
chr16	74429961	74430462
chr16	76748354	76748855
chr16	76917111	76917612
chr16	81521986	81522487
chr16	85423953	85424454
chr16	85716076	85716577
chr16	88785371	88785872
chr16	88925160	88925661
chr16	89122549	89123050
chr17	322183	322684
chr17	997155	997656
chr17	1669282	1669783
chr17	1929005	1929506
chr17	2213171	2213672
chr17	2610727	2611228
chr17	6167188	6167689
chr17	7174149	7174650
chr17	7667513	7668014
chr17	8122235	8122736
chr17	11213126	11213627
chr17	12973550	12974051
chr17	14176975	14177476
chr17	15651119	15651620
chr17	28227955	28228456
chr17	28646792	28647293
chr17	28916296	28916797
chr17	34580156	34580657
chr17	37146519	37147020
chr17	38464012	38464513
chr17	38510314	38510815
chr17	39174867	39175368
chr17	40121015	40121516
chr17	41785787	41786288
chr17	43520519	43521020
chr17	44069916	44070417
chr17	44959968	44960469
chr17	47189617	47190118
chr17	47423303	47423804
chr17	54237021	54237522
chr17	55436450	55436951
chr17	57255566	57256067
chr17	57577797	57578298
chr17	69501559	69502060
chr17	69977510	69978011
chr17	71361987	71362488
chr17	72529331	72529832
chr17	72730186	72730687
chr17	73532471	73532972
chr17	73759664	73760165
chr17	73784213	73784714
chr17	77409210	77409711
chr17	77454157	77454658
chr17	79740392	79740893
chr17	80968601	80969102
chr17	81399765	81400266
chr17	81438223	81438724
chr17	82551752	82552253
chr18	303914	304415
chr18	904648	905149
chr18	5539046	5539547
chr18	12211545	12212046
chr18	23192285	23192786
chr18	23453762	23454263
chr18	24543983	24544484
chr18	25349796	25350297
chr18	28070134	28070635
chr18	30132911	30133412
chr18	31675340	31675841
chr18	34322663	34323164
chr18	38421804	38422305
chr18	39380721	39381222
chr18	40152763	40153264
chr18	40631270	40631771
chr18	41805727	41806228
chr18	43794387	43794888
chr18	48342493	48342994
chr18	49076441	49076942
chr18	51956906	51957407
chr18	52483421	52483922
chr18	52759290	52759791
chr18	54560815	54561316
chr18	57982451	57982952
chr18	58512076	58512577
chr18	68323807	68324308
chr18	71829159	71829660
chr18	74623360	74623861
chr18	74639436	74639937
chr18	75296518	75297019
chr18	75917021	75917522
chr19	2055789	2056290
chr19	2302722	2303223
chr19	2456081	2456582
chr19	4831544	4832045
chr19	5128417	5128918
chr19	6463923	6464424
chr19	9362768	9363269
chr19	9625750	9626251
chr19	12937312	12937813
chr19	16471116	16471617
chr19	17687116	17687617
chr19	18542769	18543270
chr19	18613160	18613661
chr19	28404487	28404988
chr19	28427661	28428162
chr19	32070455	32070956
chr19	34733242	34733743
chr19	35510296	35510797
chr19	38003861	38004362
chr19	40613325	40613826
chr19	45091992	45092493
chr19	45137311	45137812
chr19	45677415	45677916
chr19	46472510	46473011
chr19	49809341	49809842
chr19	50460148	50460649
chr19	50779070	50779571
chr19	51703182	51703683
chr19	52199901	52200402
chr19	55087635	55088136
chr20	664276	664777
chr20	4249461	4249962
chr20	6006298	6006799
chr20	6077275	6077776
chr20	8624401	8624902
chr20	9754993	9755494
chr20	12528721	12529222
chr20	15050010	15050511
chr20	16062646	16063147
chr20	18138222	18138723
chr20	25065646	25066147
chr20	26276839	26277340
chr20	35146382	35146883
chr20	37543645	37544146
chr20	37598506	37599007
chr20	48790362	48790863
chr20	48832047	48832548
chr20	51715548	51716049
chr20	54558222	54558723
chr20	55714003	55714504
chr20	56924748	56925249
chr20	58888372	58888873
chr20	59955171	59955672
chr20	60240410	60240911
chr20	63182706	63183207
chr20	63403447	63403948
chr20	63471868	63472369
chr20	64162495	64162996
chr20	64189105	64189606
chr21	15005199	15005700
chr21	15062550	15063051
chr21	19469992	19470493
chr21	24240223	24240724
chr21	28650931	28651432
chr21	33465454	33465955
chr21	40436187	40436688
chr21	40678101	40678602
chr21	40839292	40839793
chr21	41113223	41113724
chr21	41612926	41613427
chr21	42495599	42496100
chr21	45541617	45542118
chr22	23274022	23274523
chr22	27266978	27267479
chr22	27557042	27557543
chr22	29689152	29689653
chr22	32473282	32473783
chr22	32917665	32918166
chr22	37824550	37825051
chr22	40857084	40857585
chr22	41910000	41910501
chr22	43269052	43269553
chr22	43826292	43826793
chr22	45538549	45539050
chr22	45972904	45973405
chr22	46649413	46649914
chr22	46913272	46913773
chr22	47918557	47919058
chrX	2159342	2159843
chrX	7753425	7753926
chrX	11770217	11770718
chrX	19164771	19165272
chrX	29116854	29117355
chrX	32948341	32948842
chrX	36669548	36670049
chrX	37722172	37722673
chrX	55135128	55135629
chrX	74015323	74015824
chrX	74324588	74325089
chrX	74493760	74494261
chrX	83348837	83349338
chrX	83524631	83525132
chrX	100408856	100409357
chrX	100929272	100929773
chrX	103343067	103343568
chrX	108735590	108736091
chrX	110734669	110735170
chrX	115488030	115488531
chrX	115988783	115989284
chrX	119610018	119610519
chrX	123305712	123306213
chrX	123961705	123962206
chrX	127112479	127112980
chrX	129982912	129983413
chrX	131062879	131063380
chrX	132657842	132658343
chrX	133792406	133792907
chrX	138711433	138711934
chrX	144511876	144512377
chrX	145213447	145213948
chrX	152930020	152930521
chrX	153539404	153539905
chrX	153820535	153821036
chr1	961316	961817
chr1	1014684	1015185
chr1	1024786	1025287
chr1	1080335	1080836
chr1	1156589	1157090
chr1	1274258	1274759
chr1	2091508	2092009
chr1	2443072	2443573
chr1	2926213	2926714
chr1	3069297	3069798
chr1	3125548	3126049
chr1	3216035	3216536
chr1	3219588	3220089
chr1	3345793	3346294
chr1	3389861	3390362
chr1	3470925	3471426
chr1	3578775	3579276
chr1	3610870	3611371
chr1	3651479	3651980
chr1	3678519	3679020
chr1	3708904	3709405
chr1	3720301	3720802
chr1	4329529	4330030
chr1	4394400	4394901
chr1	4713617	4714118
chr1	4718901	4719402
chr1	5597877	5598378
chr1	7669921	7670422
chr1	7703269	7703770
chr1	8629704	8630205
chr1	9573544	9574045
chr1	9922329	9922830
chr1	10537293	10537794
chr1	10648272	10648773
chr1	10648792	10649293
chr1	10704541	10705042
chr1	11051914	11052415
chr1	11338675	11339176
chr1	13589429	13589930
chr1	14393578	14394079
chr1	16175022	16175523
chr1	16367792	16368293
chr1	16611864	16612365
chr1	16624834	16625335
chr1	17538946	17539447
chr1	18575507	18576008
chr1	20368758	20369259
chr1	20417469	20417970
chr1	21174542	21175043
chr1	22349247	22349748
chr1	22673474	22673975
chr1	22711643	22712144
chr1	25666912	25667413
chr1	26619967	26620468
chr1	27351193	27351694
chr1	29240498	29240999
chr1	30881821	30882322
chr1	31745555	31746056
chr1	31787539	31788040
chr1	31912650	31913151
chr1	31985111	31985612
chr1	33255159	33255660
chr1	33257742	33258243
chr1	33391254	33391755
chr1	36306252	36306753
chr1	36982884	36983385
chr1	37399099	37399600
chr1	38068782	38069283
chr1	39575510	39576011
chr1	40699355	40699856
chr1	41363447	41363948
chr1	43272195	43272696
chr1	44602758	44603259
chr1	47509029	47509530
chr1	48746609	48747110
chr1	48775757	48776258
chr1	50977460	50977961
chr1	51519061	51519562
chr1	53281014	53281515
chr1	55173750	55174251
chr1	56437285	56437786
chr1	57963569	57964070
chr1	58007286	58007787
chr1	60745909	60746410
chr1	61743244	61743745
chr1	61892965	61893466
chr1	63592950	63593451
chr1	64828668	64829169
chr1	65068750	65069251
chr1	65421215	65421716
chr1	66356528	66357029
chr1	67053362	67053863
chr1	69320499	69321000
chr1	72934154	72934655
chr1	73804202	73804703
chr1	77018815	77019316
chr1	77031164	77031665
chr1	80981456	80981957
chr1	81670221	81670722
chr1	82906009	82906510
chr1	84689251	84689752
chr1	91694336	91694837
chr1	92152367	92152868
chr1	92943112	92943613
chr1	93346106	93346607
chr1	95014956	95015457
chr1	95193288	95193789
chr1	95236473	95236974
chr1	97513235	97513736
chr1	98260847	98261348
chr1	98675283	98675784
chr1	98903153	98903654
chr1	100018821	100019322
chr1	101219168	101219669
chr1	101592371	101592872
chr1	102338499	102339000
chr1	106291076	106291577
chr1	106608747	106609248
chr1	107187609	107188110
chr1	107394752	107395253
chr1	107434236	107434737
chr1	107963844	107964345
chr1	109083890	109084391
chr1	109536166	109536667
chr1	110067927	110068428
chr1	110565415	110565916
chr1	111737418	111737919
chr1	111956333	111956834
chr1	113302466	113302967
chr1	114669275	114669776
chr1	116164202	116164703
chr1	116376197	116376698
chr1	119870873	119871374
chr1	146051452	146051953
chr1	151443794	151444295
chr1	151473325	151473826
chr1	151717771	151718272
chr1	155175372	155175873
chr1	156427931	156428432
chr1	156667379	156667880
chr1	156668955	156669456
chr1	157164023	157164524
chr1	159142678	159143179
chr1	159924400	159924901
chr1	160030731	160031232
chr1	162080789	162081290
chr1	162166875	162167376
chr1	163730528	163731029
chr1	164637923	164638424
chr1	164663394	164663895
chr1	164750101	164750602
chr1	166170670	166171171
chr1	167115104	167115605
chr1	167489500	167490001
chr1	169102502	169103003
chr1	171274851	171275352
chr1	175154831	175155332
chr1	175681004	175681505
chr1	176207805	176208306
chr1	177172065	177172566
chr1	177918010	177918511
chr1	178932303	178932804
chr1	180231935	180232436
chr1	184219369	184219870
chr1	185317855	185318356
chr1	186870678	186871179
chr1	187979062	187979563
chr1	190344642	190345143
chr1	190475856	190476357
chr1	193960273	193960774
chr1	197910257	197910758
chr1	197918399	197918900
chr1	198453029	198453530
chr1	198901257	198901758
chr1	200062416	200062917
chr1	200994395	200994896
chr1	201610435	201610936
chr1	201629009	201629510
chr1	202085701	202086202
chr1	202810112	202810613
chr1	203306989	203307490
chr1	203508974	203509475
chr1	203796048	203796549
chr1	204348465	204348966
chr1	204683692	204684193
chr1	205015010	205015511
chr1	205121520	205122021
chr1	205447472	205447973
chr1	205593506	205594007
chr1	206559406	206559907
chr1	208076612	208077113
chr1	208171528	208172029
chr1	208230010	208230511
chr1	209157697	209158198
chr1	209203473	209203974
chr1	209506978	209507479
chr1	209625649	209626150
chr1	209862635	209863136
chr1	210237683	210238184
chr1	212700376	212700877
chr1	214658738	214659239
chr1	214950340	214950841
chr1	215665263	215665764
chr1	216507781	216508282
chr1	216720766	216721267
chr1	218299350	218299851
chr1	219783850	219784351
chr1	220486274	220486775
chr1	221631483	221631984
chr1	221926971	221927472
chr1	223713752	223714253
chr1	223726471	223726972
chr1	224676462	224676963
chr1	228875693	228876194
chr1	229408548	229409049
chr1	229864956	229865457
chr1	230332373	230332874
chr1	230375066	230375567
chr1	230384518	230385019
chr1	232267555	232268056
chr1	232852929	232853430
chr1	233109125	233109626
chr1	233570642	233571143
chr1	234655301	234655802
chr1	236141266	236141767
chr1	237220191	237220692
chr1	240943261	240943762
chr1	241896302	241896803
chr1	243508265	243508766
chr1	243574557	243575058
chr1	244729904	244730405
chr1	245344222	245344723
chr1	246283854	246284355
chr2	1140311	1140812
chr2	2120698	2121199
chr2	2871944	2872445
chr2	3042184	3042685
chr2	3265549	3266050
chr2	3290428	3290929
chr2	3959279	3959780
chr2	4317774	4318275
chr2	6054201	6054702
chr2	6082714	6083215
chr2	6222510	6223011
chr2	6750631	6751132
chr2	6974305	6974806
chr2	7611130	7611631
chr2	10006586	10007087
chr2	10079975	10080476
chr2	10410881	10411382
chr2	11080027	11080528
chr2	11155611	11156112
chr2	12719698	12720199
chr2	12770294	12770795
chr2	15018848	15019349
chr2	15127493	15127994
chr2	15496952	15497453
chr2	17157570	17158071
chr2	18146800	18147301
chr2	20223256	20223757
chr2	20664806	20665307
chr2	21206005	21206506
chr2	22458420	22458921
chr2	23500904	23501405
chr2	23941678	23942179
chr2	24926840	24927341
chr2	25076583	25077084
chr2	25339261	25339762
chr2	26557948	26558449
chr2	28863447	28863948
chr2	29214440	29214941
chr2	29920233	29920734
chr2	30688497	30688998
chr2	36358311	36358812
chr2	39243746	39244247
chr2	39584901	39585402
chr2	40448460	40448961
chr2	42047082	42047583
chr2	42793080	42793581
chr2	45005411	45005912
chr2	46165883	46166384
chr2	46701445	46701946
chr2	47034465	47034966
chr2	49037813	49038314
chr2	54954600	54955101
chr2	55164539	55165040
chr2	58335432	58335933
chr2	58895486	58895987
chr2	58911892	58912393
chr2	60532842	60533343
chr2	60570217	60570718
chr2	61177915	61178416
chr2	62262777	62263278
chr2	64328364	64328865
chr2	65056731	65057232
chr2	65957706	65958207
chr2	66447617	66448118
chr2	68812195	68812696
chr2	70976829	70977330
chr2	70977359	70977860
chr2	72149467	72149968
chr2	72825032	72825533
chr2	73292910	73293411
chr2	73999427	73999928
chr2	75246379	75246880
chr2	75427600	75428101
chr2	77008846	77009347
chr2	79184898	79185399
chr2	79195490	79195991
chr2	79437340	79437841
chr2	79623267	79623768
chr2	81199428	81199929
chr2	81316239	81316740
chr2	83955843	83956344
chr2	84612967	84613468
chr2	85247483	85247984
chr2	85432797	85433298
chr2	85437014	85437515
chr2	85438265	85438766
chr2	85584361	85584862
chr2	96113923	96114424
chr2	99624373	99624874
chr2	99801912	99802413
chr2	99836655	99837156
chr2	100247149	100247650
chr2	104050636	104051137
chr2	104433187	104433688
chr2	105329989	105330490
chr2	109057930	109058431
chr2	109322196	109322697
chr2	109347702	109348203
chr2	109615771	109616272
chr2	110891275	110891776
chr2	111119752	111120253
chr2	112274563	112275064
chr2	115162342	115162843
chr2	115600730	115601231
chr2	119939889	119940390
chr2	120734837	120735338
chr2	120741634	120742135
chr2	120879034	120879535
chr2	123641512	123642013
chr2	124026345	124026846
chr2	127174837	127175338
chr2	127640430	127640931
chr2	128600897	128601398
chr2	128607195	128607696
chr2	129444417	129444918
chr2	129751037	129751538
chr2	130824896	130825397
chr2	132710500	132711001
chr2	140011267	140011768
chr2	141325871	141326372
chr2	144518318	144518819
chr2	144522620	144523121
chr2	146576327	146576828
chr2	147449860	147450361
chr2	148967422	148967923
chr2	149584953	149585454
chr2	150091819	150092320
chr2	150476928	150477429
chr2	152648366	152648867
chr2	153475619	153476120
chr2	158672180	158672681
chr2	160016618	160017119
chr2	160283093	160283594
chr2	160904990	160905491
chr2	166164089	166164590
chr2	166829228	166829729
chr2	168661833	168662334
chr2	170296809	170297310
chr2	172086912	172087413
chr2	172091196	172091697
chr2	174247657	174248158
chr2	174328862	174329363
chr2	174329910	174330411
chr2	175275349	175275850
chr2	176134288	176134789
chr2	176157639	176158140
chr2	176539730	176540231
chr2	177071932	177072433
chr2	177165524	177166025
chr2	181332448	181332949
chr2	186141067	186141568
chr2	186574891	186575392
chr2	187429266	187429767
chr2	187874239	187874740
chr2	189581196	189581697
chr2	190966502	190967003
chr2	192087360	192087861
chr2	195656202	195656703
chr2	197237635	197238136
chr2	200033175	200033676
chr2	201118233	201118734
chr2	201177246	201177747
chr2	203056278	203056779
chr2	205580875	205581376
chr2	207147234	207147735
chr2	207151808	207152309
chr2	207221595	207222096
chr2	207256849	207257350
chr2	207531352	207531853
chr2	207627039	207627540
chr2	210475597	210476098
chr2	210850129	210850630
chr2	211453422	211453923
chr2	212426939	212427440
chr2	214954432	214954933
chr2	215531271	215531772
chr2	216362725	216363226
chr2	216368042	216368543
chr2	217249971	217250472
chr2	217807924	217808425
chr2	217922817	217923318
chr2	218400281	218400782
chr2	218981384	218981885
chr2	219489352	219489853
chr2	219684708	219685209
chr2	221931410	221931911
chr2	222291140	222291641
chr2	224982796	224983297
chr2	226796131	226796632
chr2	228592307	228592808
chr2	228699366	228699867
chr2	229088399	229088900
chr2	229112788	229113289
chr2	229528669	229529170
chr2	230832659	230833160
chr2	230865822	230866323
chr2	230869872	230870373
chr2	231529952	231530453
chr2	231680252	231680753
chr2	231681568	231682069
chr2	232327097	232327598
chr2	232484939	232485440
chr2	232490624	232491125
chr2	233342377	233342878
chr2	233385696	233386197
chr2	234789533	234790034
chr2	235765008	235765509
chr2	235853049	235853550
chr2	237663770	237664271
chr2	239303774	239304275
chr2	239397822	239398323
chr2	239399108	239399609
chr2	240305249	240305750
chr2	240351786	240352287
chr2	240448094	240448595
chr2	240792207	240792708
chr2	241316264	241316765
chr2	241356522	241357023
chr2	241802680	241803181
chr3	166826	167327
chr3	481645	482146
chr3	2517169	2517670
chr3	4986931	4987432
chr3	6863023	6863524
chr3	7035001	7035502
chr3	8879839	8880340
chr3	10503378	10503879
chr3	10928477	10928978
chr3	11006334	11006835
chr3	11366539	11367040
chr3	12994128	12994629
chr3	13648723	13649224
chr3	13651192	13651693
chr3	13792215	13792716
chr3	13863867	13864368
chr3	14452817	14453318
chr3	15797968	15798469
chr3	16267992	16268493
chr3	16664124	16664625
chr3	17032350	17032851
chr3	19150296	19150797
chr3	19363056	19363557
chr3	23810305	23810806
chr3	25448656	25449157
chr3	27722008	27722509
chr3	28008967	28009468
chr3	28586567	28587068
chr3	29950076	29950577
chr3	30297388	30297889
chr3	31438416	31438917
chr3	32401580	32402081
chr3	33936810	33937311
chr3	34818919	34819420
chr3	35492060	35492561
chr3	35644558	35645059
chr3	37338478	37338979
chr3	38039913	38040414
chr3	39126500	39127001
chr3	42159863	42160364
chr3	42582572	42583073
chr3	46882039	46882540
chr3	47412693	47413194
chr3	47846804	47847305
chr3	48472368	48472869
chr3	50137882	50138383
chr3	50139201	50139702
chr3	50327197	50327698
chr3	50385583	50386084
chr3	50533131	50533632
chr3	50612087	50612588
chr3	52019336	52019837
chr3	52277457	52277958
chr3	54329797	54330298
chr3	55487382	55487883
chr3	58333413	58333914
chr3	59445195	59445696
chr3	62035435	62035936
chr3	62866161	62866662
chr3	63444228	63444729
chr3	64440411	64440912
chr3	66972844	66973345
chr3	71037672	71038173
chr3	72256134	72256635
chr3	72445325	72445826
chr3	73496760	73497261
chr3	73558317	73558818
chr3	74618525	74619026
chr3	75172206	75172707
chr3	78823441	78823942
chr3	79017734	79018235
chr3	79387826	79388327
chr3	80498384	80498885
chr3	81490412	81490913
chr3	82229305	82229806
chr3	82258085	82258586
chr3	82361955	82362456
chr3	82771855	82772356
chr3	89334348	89334849
chr3	98911682	98912183
chr3	105211190	105211691
chr3	106398850	106399351
chr3	106423544	106424045
chr3	107241153	107241654
chr3	107525890	107526391
chr3	109031442	109031943
chr3	111080251	111080752
chr3	113561661	113562162
chr3	114413523	114414024
chr3	115928154	115928655
chr3	116098731	116099232
chr3	117161069	117161570
chr3	117397888	117398389
chr3	118811229	118811730
chr3	119333733	119334234
chr3	122992993	122993494
chr3	123067304	123067805
chr3	123379822	123380323
chr3	123420083	123420584
chr3	123523523	123524024
chr3	124570540	124571041
chr3	127159206	127159707
chr3	127669584	127670085
chr3	128006255	128006756
chr3	129701121	129701622
chr3	130747670	130748171
chr3	133374704	133375205
chr3	133375267	133375768
chr3	133423353	133423854
chr3	135217123	135217624
chr3	136724780	136725281
chr3	137768993	137769494
chr3	138946097	138946598
chr3	139533582	139534083
chr3	139671369	139671870
chr3	143313601	143314102
chr3	144065154	144065655
chr3	144784741	144785242
chr3	148789007	148789508
chr3	151397066	151397567
chr3	152467095	152467596
chr3	154217721	154218222
chr3	154441489	154441990
chr3	154458966	154459467
chr3	155291948	155292449
chr3	156523023	156523524
chr3	157178668	157179169
chr3	158341403	158341904
chr3	160224286	160224787
chr3	160400796	160401297
chr3	164547071	164547572
chr3	169771402	169771903
chr3	169967303	169967804
chr3	177358553	177359054
chr3	177464560	177465061
chr3	179457499	179458000
chr3	181714739	181715240
chr3	183449347	183449848
chr3	184136128	184136629
chr3	184381309	184381810
chr3	184663637	184664138
chr3	184795376	184795877
chr3	187989768	187990269
chr3	188906178	188906679
chr3	193064291	193064792
chr3	193342551	193343052
chr3	194177540	194178041
chr3	194296067	194296568
chr3	196567628	196568129
chr3	196942758	196943259
chr3	196966655	196967156
chr4	1985150	1985651
chr4	2070566	2071067
chr4	2071307	2071808
chr4	2071937	2072438
chr4	2933397	2933898
chr4	3073526	3074027
chr4	3248226	3248727
chr4	3432486	3432987
chr4	3657438	3657939
chr4	3659416	3659917
chr4	7291934	7292435
chr4	7462406	7462907
chr4	7473508	7474009
chr4	7573944	7574445
chr4	7906357	7906858
chr4	8047579	8048080
chr4	8134084	8134585
chr4	8176755	8177256
chr4	8473867	8474368
chr4	10272441	10272942
chr4	11423917	11424418
chr4	15501944	15502445
chr4	16729419	16729920
chr4	20252172	20252673
chr4	21211912	21212413
chr4	21341395	21341896
chr4	23269474	23269975
chr4	25927576	25928077
chr4	26074545	26075046
chr4	27559067	27559568
chr4	30575711	30576212
chr4	32771396	32771897
chr4	37809337	37809838
chr4	38610416	38610917
chr4	38669969	38670470
chr4	38682244	38682745
chr4	38752964	38753465
chr4	38983547	38984048
chr4	40845130	40845631
chr4	41360977	41361478
chr4	41406511	41407012
chr4	41693554	41694055
chr4	43683936	43684437
chr4	44360815	44361316
chr4	44446849	44447350
chr4	46994292	46994793
chr4	47475310	47475811
chr4	48341909	48342410
chr4	51842137	51842638
chr4	54276913	54277414
chr4	54542391	54542892
chr4	54702868	54703369
chr4	55854003	55854504
chr4	56050519	56051020
chr4	56102548	56103049
chr4	56282159	56282660
chr4	56544486	56544987
chr4	56976266	56976767
chr4	57441625	57442126
chr4	57490578	57491079
chr4	62772295	62772796
chr4	63757625	63758126
chr4	65816232	65816733
chr4	66443010	66443511
chr4	68819163	68819664
chr4	72258146	72258647
chr4	74505513	74506014
chr4	74934846	74935347
chr4	76749803	76750304
chr4	76997525	76998026
chr4	77001784	77002285
chr4	77074016	77074517
chr4	80197772	80198273
chr4	80335751	80336252
chr4	81714190	81714691
chr4	81786037	81786538
chr4	82889936	82890437
chr4	84692791	84693292
chr4	85475345	85475846
chr4	88573320	88573821
chr4	88769950	88770451
chr4	89306400	89306901
chr4	92307149	92307650
chr4	94700317	94700818
chr4	100190190	100190691
chr4	101450441	101450942
chr4	102439889	102440390
chr4	103070597	103071098
chr4	103336617	103337118
chr4	104489863	104490364
chr4	106947110	106947611
chr4	108365470	108365971
chr4	110071464	110071965
chr4	110086194	110086695
chr4	112735402	112735903
chr4	118249219	118249720
chr4	118772023	118772524
chr4	123036960	123037461
chr4	123869768	123870269
chr4	124542424	124542925
chr4	128393203	128393704
chr4	128831519	128832020
chr4	129916923	129917424
chr4	131587064	131587565
chr4	133153409	133153910
chr4	134505398	134505899
chr4	134754244	134754745
chr4	135805778	135806279
chr4	136819005	136819506
chr4	137305655	137306156
chr4	139740313	139740814
chr4	139816565	139817066
chr4	140096020	140096521
chr4	140147196	140147697
chr4	141158168	141158669
chr4	142353051	142353552
chr4	144356357	144356858
chr4	146488439	146488940
chr4	148030663	148031164
chr4	148035344	148035845
chr4	150076948	150077449
chr4	150098484	150098985
chr4	150217980	150218481
chr4	151763223	151763724
chr4	152117971	152118472
chr4	153089349	153089850
chr4	153143866	153144367
chr4	153204190	153204691
chr4	153249731	153250232
chr4	153467851	153468352
chr4	153564475	153564976
chr4	153789777	153790278
chr4	153800191	153800692
chr4	153916993	153917494
chr4	154233135	154233636
chr4	154501977	154502478
chr4	155660760	155661261
chr4	158258634	158259135
chr4	161828218	161828719
chr4	161973397	161973898
chr4	162590653	162591154
chr4	166185645	166186146
chr4	166615325	166615826
chr4	168555212	168555713
chr4	168636729	168637230
chr4	169030629	169031130
chr4	169050142	169050643
chr4	172158059	172158560
chr4	172253979	172254480
chr4	173247295	173247796
chr4	173372873	173373374
chr4	175431808	175432309
chr4	175676613	175677114
chr4	177393460	177393961
chr4	178246575	178247076
chr4	182739143	182739644
chr4	183099503	183100004
chr4	183960497	183960998
chr4	184472170	184472671
chr4	185202941	185203442
chr4	186305209	186305710
chr4	186346806	186347307
chr4	188199496	188199997
chr5	426780	427281
chr5	541967	542468
chr5	1105633	1106134
chr5	3056863	3057364
chr5	4180743	4181244
chr5	4627766	4628267
chr5	5795529	5796030
chr5	6303481	6303982
chr5	6900711	6901212
chr5	6938233	6938734
chr5	7394975	7395476
chr5	7396570	7397071
chr5	7827635	7828136
chr5	10250662	10251163
chr5	11288251	11288752
chr5	11385770	11386271
chr5	11397446	11397947
chr5	13683709	13684210
chr5	14618901	14619402
chr5	14872749	14873250
chr5	15508279	15508780
chr5	16066586	16067087
chr5	17367721	17368222
chr5	19320734	19321235
chr5	21680168	21680669
chr5	23729726	23730227
chr5	23874877	23875378
chr5	24832817	24833318
chr5	24839039	24839540
chr5	31305221	31305722
chr5	31413126	31413627
chr5	34782105	34782606
chr5	35322340	35322841
chr5	36191985	36192486
chr5	38576310	38576811
chr5	41574325	41574826
chr5	41671996	41672497
chr5	42889286	42889787
chr5	45004053	45004554
chr5	50724103	50724604
chr5	50988241	50988742
chr5	51384414	51384915
chr5	51398680	51399181
chr5	51730036	51730537
chr5	52428720	52429221
chr5	54422158	54422659
chr5	56698739	56699240
chr5	57841823	57842324
chr5	58773657	58774158
chr5	59512492	59512993
chr5	59866600	59867101
chr5	61738357	61738858
chr5	61758523	61759024
chr5	61839676	61840177
chr5	62133843	62134344
chr5	62331817	62332318
chr5	64530115	64530616
chr5	64689987	64690488
chr5	64946996	64947497
chr5	65254154	65254655
chr5	67354950	67355451
chr5	68562258	68562759
chr5	72182590	72183091
chr5	75933466	75933967
chr5	77213765	77214266
chr5	77638563	77639064
chr5	77639969	77640470
chr5	78321803	78322304
chr5	80960731	80961232
chr5	84473317	84473818
chr5	86445285	86445786
chr5	86861424	86861925
chr5	93249472	93249973
chr5	93422034	93422535
chr5	93622941	93623442
chr5	94617478	94617979
chr5	94870833	94871334
chr5	94902076	94902577
chr5	95733741	95734242
chr5	97550919	97551420
chr5	99050735	99051236
chr5	100535735	100536236
chr5	100904328	100904829
chr5	101902291	101902792
chr5	102153291	102153792
chr5	102583262	102583763
chr5	102583891	102584392
chr5	102753845	102754346
chr5	105653594	105654095
chr5	107472134	107472635
chr5	109523964	109524465
chr5	109677676	109678177
chr5	110258048	110258549
chr5	110900371	110900872
chr5	111073049	111073550
chr5	111511761	111512262
chr5	112349095	112349596
chr5	112684646	112685147
chr5	113488765	113489266
chr5	113970357	113970858
chr5	115471716	115472217
chr5	118548334	118548835
chr5	120006845	120007346
chr5	123808407	123808908
chr5	124205162	124205663
chr5	124663147	124663648
chr5	128537182	128537683
chr5	128869083	128869584
chr5	129905033	129905534
chr5	130056413	130056914
chr5	130155796	130156297
chr5	130874826	130875327
chr5	131417200	131417701
chr5	132235684	132236185
chr5	133429071	133429572
chr5	133696765	133697266
chr5	135029155	135029656
chr5	139181248	139181749
chr5	139696399	139696900
chr5	139711768	139712269
chr5	139788415	139788916
chr5	141637968	141638469
chr5	141709265	141709766
chr5	147042634	147043135
chr5	149618651	149619152
chr5	150205224	150205725
chr5	153492065	153492566
chr5	153964208	153964709
chr5	154083661	154084162
chr5	158156745	158157246
chr5	159065132	159065633
chr5	160439081	160439582
chr5	161848689	161849190
chr5	163826087	163826588
chr5	164396599	164397100
chr5	165086432	165086933
chr5	165223843	165224344
chr5	165750176	165750677
chr5	168038957	168039458
chr5	168797034	168797535
chr5	170419386	170419887
chr5	170623441	170623942
chr5	172187262	172187763
chr5	172435040	172435541
chr5	173735052	173735553
chr5	174214099	174214600
chr5	175356555	175357056
chr5	176542635	176543136
chr5	176697565	176698066
chr5	176698471	176698972
chr5	176732435	176732936
chr5	178337185	178337686
chr5	180050183	180050684
chr5	180070833	180071334
chr6	1243323	1243824
chr6	1378570	1379071
chr6	1379160	1379661
chr6	1610698	1611199
chr6	1693761	1694262
chr6	3176448	3176949
chr6	3235990	3236491
chr6	3328213	3328714
chr6	3328735	3329236
chr6	3341399	3341900
chr6	3355547	3356048
chr6	3453502	3454003
chr6	3473163	3473664
chr6	5084396	5084897
chr6	5526163	5526664
chr6	5627846	5628347
chr6	5729987	5730488
chr6	5999887	6000388
chr6	7109179	7109680
chr6	7726355	7726856
chr6	8590160	8590661
chr6	10419716	10420217
chr6	11036445	11036946
chr6	11042784	11043285
chr6	11450651	11451152
chr6	11729760	11730261
chr6	12858612	12859113
chr6	14323107	14323608
chr6	14719276	14719777
chr6	16799289	16799790
chr6	16825462	16825963
chr6	17212540	17213041
chr6	17557603	17558104
chr6	17987069	17987570
chr6	18277272	18277773
chr6	21114957	21115458
chr6	22250807	22251308
chr6	22286683	22287184
chr6	22632750	22633251
chr6	22810800	22811301
chr6	24231256	24231757
chr6	26016117	26016618
chr6	26160245	26160746
chr6	27892469	27892970
chr6	28607194	28607695
chr6	28643236	28643737
chr6	28923024	28923525
chr6	30101882	30102383
chr6	31819301	31819802
chr6	32154533	32155034
chr6	33452620	33453121
chr6	33673941	33674442
chr6	34055132	34055633
chr6	36287576	36288077
chr6	36838689	36839190
chr6	37481692	37482193
chr6	37516960	37517461
chr6	38493281	38493782
chr6	40326711	40327212
chr6	41562636	41563137
chr6	41587316	41587817
chr6	41645278	41645779
chr6	43076641	43077142
chr6	43103784	43104285
chr6	43269822	43270323
chr6	44128057	44128558
chr6	46326116	46326617
chr6	48069100	48069601
chr6	52232916	52233417
chr6	54200600	54201101
chr6	55174011	55174512
chr6	57470261	57470762
chr6	60372199	60372700
chr6	64975929	64976430
chr6	65683089	65683590
chr6	68211291	68211792
chr6	68852584	68853085
chr6	70183395	70183896
chr6	79076193	79076694
chr6	79631665	79632166
chr6	82616255	82616756
chr6	85641315	85641816
chr6	87101909	87102410
chr6	87408668	87409169
chr6	87738812	87739313
chr6	87796402	87796903
chr6	87838631	87839132
chr6	89566248	89566749
chr6	90076938	90077439
chr6	91378579	91379080
chr6	91636803	91637304
chr6	94045006	94045507
chr6	96918227	96918728
chr6	97078442	97078943
chr6	97087255	97087756
chr6	100455706	100456207
chr6	101401117	101401618
chr6	103042511	103043012
chr6	108164432	108164933
chr6	108556978	108557479
chr6	108606094	108606595
chr6	110653310	110653811
chr6	111572896	111573397
chr6	111775277	111775778
chr6	111980938	111981439
chr6	112646555	112647056
chr6	114716526	114717027
chr6	116150825	116151326
chr6	117527365	117527866
chr6	117908919	117909420
chr6	118652101	118652602
chr6	119863624	119864125
chr6	120622297	120622798
chr6	121435507	121436008
chr6	122834862	122835363
chr6	122995336	122995837
chr6	123085830	123086331
chr6	123484936	123485437
chr6	124493199	124493700
chr6	125746694	125747195
chr6	129504499	129505000
chr6	129607838	129608339
chr6	136029337	136029838
chr6	137415228	137415729
chr6	138110712	138111213
chr6	138450325	138450826
chr6	138593133	138593634
chr6	138873058	138873559
chr6	139476242	139476743
chr6	140590805	140591306
chr6	142039652	142040153
chr6	143515292	143515793
chr6	143994742	143995243
chr6	146034452	146034953
chr6	146202205	146202706
chr6	149962714	149963215
chr6	150025348	150025849
chr6	152471744	152472245
chr6	152753979	152754480
chr6	154197351	154197852
chr6	154433868	154434369
chr6	154452252	154452753
chr6	156013230	156013731
chr6	156776359	156776860
chr6	156825286	156825787
chr6	159008537	159009038
chr6	161458193	161458694
chr6	161584993	161585494
chr6	164036396	164036897
chr6	164151372	164151873
chr6	165298517	165299018
chr6	165326685	165327186
chr6	165573634	165574135
chr6	165793353	165793854
chr6	166691221	166691722
chr6	166749494	166749995
chr6	166852397	166852898
chr6	166977620	166978121
chr6	167661432	167661933
chr6	168076703	168077204
chr6	168318479	168318980
chr6	168411637	168412138
chr6	169265370	169265871
chr6	170176708	170177209
chr6	170235072	170235573
chr6	170525395	170525896
chr7	195734	196235
chr7	912159	912660
chr7	1236099	1236600
chr7	1719843	1720344
chr7	1856459	1856960
chr7	2156709	2157210
chr7	2495366	2495867
chr7	2524775	2525276
chr7	2528821	2529322
chr7	2616452	2616953
chr7	2641603	2642104
chr7	2688064	2688565
chr7	2688573	2689074
chr7	2892503	2893004
chr7	4190381	4190882
chr7	4792612	4793113
chr7	4882332	4882833
chr7	5421508	5422009
chr7	5898395	5898896
chr7	7614906	7615407
chr7	7932865	7933366
chr7	10582206	10582707
chr7	11517463	11517964
chr7	12357290	12357791
chr7	14121131	14121632
chr7	15430830	15431331
chr7	18425428	18425929
chr7	18457827	18458328
chr7	19116195	19116696
chr7	19117930	19118431
chr7	20799811	20800312
chr7	22001349	22001850
chr7	23967583	23968084
chr7	27199886	27200387
chr7	27242927	27243428
chr7	28266329	28266830
chr7	28784371	28784872
chr7	29842196	29842697
chr7	30755578	30756079
chr7	30778563	30779064
chr7	30988587	30989088
chr7	31008658	31009159
chr7	32318834	32319335
chr7	34058513	34059014
chr7	36152123	36152624
chr7	36303085	36303586
chr7	37206299	37206800
chr7	38215651	38216152
chr7	41492201	41492702
chr7	41985137	41985638
chr7	42138496	42138997
chr7	42174579	42175080
chr7	44324671	44325172
chr7	47371972	47372473
chr7	49320404	49320905
chr7	49398073	49398574
chr7	50304402	50304903
chr7	50689501	50690002
chr7	51034153	51034654
chr7	51315455	51315956
chr7	51772354	51772855
chr7	52088189	52088690
chr7	54888663	54889164
chr7	55049194	55049695
chr7	64314196	64314697
chr7	67378132	67378633
chr7	68358492	68358993
chr7	69597137	69597638
chr7	69893926	69894427
chr7	70693173	70693674
chr7	70703457	70703958
chr7	71652403	71652904
chr7	72416218	72416719
chr7	73918849	73919350
chr7	74027956	74028457
chr7	74067748	74068249
chr7	74173495	74173996
chr7	76515868	76516369
chr7	77697912	77698413
chr7	77720768	77721269
chr7	80908840	80909341
chr7	81499577	81500078
chr7	82442554	82443055
chr7	83942643	83943144
chr7	85622051	85622552
chr7	85886388	85886889
chr7	88758271	88758772
chr7	91008689	91009190
chr7	92614542	92615043
chr7	93890317	93890818
chr7	94393606	94394107
chr7	94907287	94907788
chr7	96152509	96153010
chr7	97009896	97010397
chr7	97420666	97421167
chr7	97426453	97426954
chr7	101273125	101273626
chr7	102288120	102288621
chr7	103146043	103146544
chr7	103988644	103989145
chr7	104795072	104795573
chr7	107660994	107661495
chr7	108001928	108002429
chr7	108003448	108003949
chr7	108448800	108449301
chr7	113840961	113841462
chr7	114414236	114414737
chr7	114423172	114423673
chr7	114815198	114815699
chr7	115344439	115344940
chr7	115674437	115674938
chr7	117021789	117022290
chr7	120404071	120404572
chr7	121127895	121128396
chr7	122558232	122558733
chr7	122983215	122983716
chr7	127620512	127621013
chr7	127949899	127950400
chr7	128846213	128846714
chr7	128870316	128870817
chr7	129163866	129164367
chr7	129225975	129226476
chr7	130139718	130140219
chr7	130733580	130734081
chr7	130913308	130913809
chr7	131947853	131948354
chr7	132145640	132146141
chr7	133645729	133646230
chr7	133776161	133776662
chr7	134767100	134767601
chr7	135170085	135170586
chr7	137895127	137895628
chr7	141296579	141297080
chr7	141701169	141701670
chr7	142376161	142376662
chr7	142414739	142415240
chr7	142696406	142696907
chr7	145204478	145204979
chr7	146635430	146635931
chr7	147780715	147781216
chr7	148395215	148395716
chr7	149496965	149497466
chr7	149795002	149795503
chr7	150996758	150997259
chr7	151080056	151080557
chr7	151245875	151246376
chr7	151439652	151440153
chr7	152910599	152911100
chr7	154480443	154480944
chr7	155860890	155861391
chr7	157337698	157338199
chr7	157462556	157463057
chr7	157605917	157606418
chr7	157658315	157658816
chr7	157667591	157668092
chr7	157669253	157669754
chr7	157880010	157880511
chr7	157977060	157977561
chr7	158096356	158096857
chr7	158318479	158318980
chr7	158410659	158411160
chr7	158500740	158501241
chr7	158729400	158729901
chr7	159107094	159107595
chr8	946735	947236
chr8	1028276	1028777
chr8	1831514	1832015
chr8	2357001	2357502
chr8	2997063	2997564
chr8	4552684	4553185
chr8	6405583	6406084
chr8	8641493	8641994
chr8	8892822	8893323
chr8	9412202	9412703
chr8	9768225	9768726
chr8	10106615	10107116
chr8	10186471	10186972
chr8	10266999	10267500
chr8	10291937	10292438
chr8	11636572	11637073
chr8	16447368	16447869
chr8	17911546	17912047
chr8	20196560	20197061
chr8	21893103	21893604
chr8	22302363	22302864
chr8	22564964	22565465
chr8	22760653	22761154
chr8	22761956	22762457
chr8	23246958	23247459
chr8	23682183	23682684
chr8	26419020	26419521
chr8	26448163	26448664
chr8	28367929	28368430
chr8	29874937	29875438
chr8	30050996	30051497
chr8	31982866	31983367
chr8	36627329	36627830
chr8	37326906	37327407
chr8	37331203	37331704
chr8	38379865	38380366
chr8	40346844	40347345
chr8	41255421	41255922
chr8	41834618	41835119
chr8	47189085	47189586
chr8	49968852	49969353
chr8	50068572	50069073
chr8	52254782	52255283
chr8	53863237	53863738
chr8	57113645	57114146
chr8	58504463	58504964
chr8	59644244	59644745
chr8	60909913	60910414
chr8	60921230	60921731
chr8	63630700	63631201
chr8	64385896	64386397
chr8	64388703	64389204
chr8	70955012	70955513
chr8	72886113	72886614
chr8	73092397	73092898
chr8	74134998	74135499
chr8	74466583	74467084
chr8	74781720	74782221
chr8	75976596	75977097
chr8	76404660	76405161
chr8	77260831	77261332
chr8	77394086	77394587
chr8	77984562	77985063
chr8	78009956	78010457
chr8	79870702	79871203
chr8	79952470	79952971
chr8	83260758	83261259
chr8	84479943	84480444
chr8	84705974	84706475
chr8	85556780	85557281
chr8	85928441	85928942
chr8	88806765	88807266
chr8	89901599	89902100
chr8	90940254	90940755
chr8	92060659	92061160
chr8	93214766	93215267
chr8	93636738	93637239
chr8	94641886	94642387
chr8	96599046	96599547
chr8	96645037	96645538
chr8	97951686	97952187
chr8	98942735	98943236
chr8	100649337	100649838
chr8	101206174	101206675
chr8	101415500	101416001
chr8	101466609	101467110
chr8	102535607	102536108
chr8	104223873	104224374
chr8	104416383	104416884
chr8	104950228	104950729
chr8	105355163	105355664
chr8	109537123	109537624
chr8	109608977	109609478
chr8	110329369	110329870
chr8	114992654	114993155
chr8	117118234	117118735
chr8	117832719	117833220
chr8	120335984	120336485
chr8	120625475	120625976
chr8	121454588	121455089
chr8	122659721	122660222
chr8	123534788	123535289
chr8	124371207	124371708
chr8	125885354	125885855
chr8	125902269	125902770
chr8	128620355	128620856
chr8	130276481	130276982
chr8	130357210	130357711
chr8	131394781	131395282
chr8	133296367	133296868
chr8	134835571	134836072
chr8	137772517	137773018
chr8	139277179	139277680
chr8	140126193	140126694
chr8	140921055	140921556
chr8	141351754	141352255
chr8	141419787	141420288
chr8	141536150	141536651
chr8	141740881	141741382
chr8	142091962	142092463
chr8	142128665	142129166
chr8	142191503	142192004
chr8	142213571	142214072
chr8	142453541	142454042
chr8	142474207	142474708
chr8	142544867	142545368
chr8	143142181	143142682
chr8	143146148	143146649
chr8	143156888	143157389
chr8	143279031	143279532
chr8	143568515	143569016
chr8	144266761	144267262
chr8	144314170	144314671
chr8	144474533	144475034
chr9	1913854	1914355
chr9	1945150	1945651
chr9	3572499	3573000
chr9	7089295	7089796
chr9	7983604	7984105
chr9	8613449	8613950
chr9	8856200	8856701
chr9	8895664	8896165
chr9	10396314	10396815
chr9	10586053	10586554
chr9	10611692	10612193
chr9	10880669	10881170
chr9	13717197	13717698
chr9	14344176	14344677
chr9	14428699	14429200
chr9	14749551	14750052
chr9	16725927	16726428
chr9	19718812	19719313
chr9	21333708	21334209
chr9	23005266	23005767
chr9	29741474	29741975
chr9	30590013	30590514
chr9	31179070	31179571
chr9	34554870	34555371
chr9	34555715	34556216
chr9	34611276	34611777
chr9	35731627	35732128
chr9	36037368	36037869
chr9	36762715	36763216
chr9	37177450	37177951
chr9	37452623	37453124
chr9	37934871	37935372
chr9	38400775	38401276
chr9	38621106	38621607
chr9	71756481	71756982
chr9	71909117	71909618
chr9	71915821	71916322
chr9	75265438	75265939
chr9	79709924	79710425
chr9	79940393	79940894
chr9	84736565	84737066
chr9	86097329	86097830
chr9	87500434	87500935
chr9	89435137	89435638
chr9	91371979	91372480
chr9	91522310	91522811
chr9	91818533	91819034
chr9	92807250	92807751
chr9	93186905	93187406
chr9	93259108	93259609
chr9	93945490	93945991
chr9	94911138	94911639
chr9	95480923	95481424
chr9	95496684	95497185
chr9	96450801	96451302
chr9	100277046	100277547
chr9	101242427	101242928
chr9	101743512	101744013
chr9	102272272	102272773
chr9	105293020	105293521
chr9	109323278	109323779
chr9	109499425	109499926
chr9	109779752	109780253
chr9	113540997	113541498
chr9	113995497	113995998
chr9	114239376	114239877
chr9	114387070	114387571
chr9	114389719	114390220
chr9	116727638	116728139
chr9	117030176	117030677
chr9	119827106	119827607
chr9	120869535	120870036
chr9	123035044	123035545
chr9	123355755	123356256
chr9	123357464	123357965
chr9	125909386	125909887
chr9	127970820	127971321
chr9	128365359	128365860
chr9	128655823	128656324
chr9	129141772	129142273
chr9	129458689	129459190
chr9	130639298	130639799
chr9	130923430	130923931
chr9	132943892	132944393
chr9	133347290	133347791
chr9	133708768	133709269
chr9	134320925	134321426
chr9	134723096	134723597
chr9	135216956	135217457
chr9	135223830	135224331
chr9	136046326	136046827
chr9	136088990	136089491
chr9	136529136	136529637
chr9	136538863	136539364
chr9	136586697	136587198
chr9	136696030	136696531
chr9	136844898	136845399
chr9	137018259	137018760
chr9	137029328	137029829
chr9	137063942	137064443
chr9	137165219	137165720
chr10	486128	486629
chr10	514013	514514
chr10	1368642	1369143
chr10	3748253	3748754
chr10	4646558	4647059
chr10	4651357	4651858
chr10	5554595	5555096
chr10	5709673	5710174
chr10	5873399	5873900
chr10	7411286	7411787
chr10	7788691	7789192
chr10	7943991	7944492
chr10	8050433	8050934
chr10	8053278	8053779
chr10	10461586	10462087
chr10	10469169	10469670
chr10	11431038	11431539
chr10	12351462	12351963
chr10	12779163	12779664
chr10	13890053	13890554
chr10	16649821	16650322
chr10	17006840	17007341
chr10	17290572	17291073
chr10	17423237	17423738
chr10	21932252	21932753
chr10	22002705	22003206
chr10	23487630	23488131
chr10	24612838	24613339
chr10	25113089	25113590
chr10	25999464	25999965
chr10	27259038	27259539
chr10	28698163	28698664
chr10	29101883	29102384
chr10	31030675	31031176
chr10	33916047	33916548
chr10	34310300	34310801
chr10	34597937	34598438
chr10	34780897	34781398
chr10	43229876	43230377
chr10	44974014	44974515
chr10	45221813	45222314
chr10	47349939	47350440
chr10	48214923	48215424
chr10	48691286	48691787
chr10	51092404	51092905
chr10	55852844	55853345
chr10	57404363	57404864
chr10	58108977	58109478
chr10	58647398	58647899
chr10	61001515	61002016
chr10	62507423	62507924
chr10	62814855	62815356
chr10	64713617	64714118
chr10	66104784	66105285
chr10	70462511	70463012
chr10	70585053	70585554
chr10	71625808	71626309
chr10	71963636	71964137
chr10	71999193	71999694
chr10	72009314	72009815
chr10	74340693	74341194
chr10	75037361	75037862
chr10	75209538	75210039
chr10	76006691	76007192
chr10	76033164	76033665
chr10	76940061	76940562
chr10	77872121	77872622
chr10	77890120	77890621
chr10	78203076	78203577
chr10	78304281	78304782
chr10	78373785	78374286
chr10	78582115	78582616
chr10	79107731	79108232
chr10	79188074	79188575
chr10	79253673	79254174
chr10	79262249	79262750
chr10	79314020	79314521
chr10	79905206	79905707
chr10	82617521	82618022
chr10	84194895	84195396
chr10	85420682	85421183
chr10	86899629	86900130
chr10	88879785	88880286
chr10	90061736	90062237
chr10	96297394	96297895
chr10	96416591	96417092
chr10	97107924	97108425
chr10	97445320	97445821
chr10	97687869	97688370
chr10	98268158	98268659
chr10	99535770	99536271
chr10	99668315	99668816
chr10	100997674	100998175
chr10	101223043	101223544
chr10	101225505	101226006
chr10	101776162	101776663
chr10	101781045	101781546
chr10	103192490	103192991
chr10	103676110	103676611
chr10	104034955	104035456
chr10	105745911	105746412
chr10	108125993	108126494
chr10	109931224	109931725
chr10	110211795	110212296
chr10	113637975	113638476
chr10	115921466	115921967
chr10	116223434	116223935
chr10	118358274	118358775
chr10	120962967	120963468
chr10	121205555	121206056
chr10	123257949	123258450
chr10	123666459	123666960
chr10	123667337	123667838
chr10	123743111	123743612
chr10	124641990	124642491
chr10	125449953	125450454
chr10	125823535	125824036
chr10	131164072	131164573
chr10	131451899	131452400
chr10	131726899	131727400
chr10	132200261	132200762
chr10	132450600	132451101
chr10	133088400	133088901
chr10	133101367	133101868
chr10	133159483	133159984
chr10	133259518	133260019
chr11	420626	421127
chr11	553566	554067
chr11	613386	613887
chr11	638957	639458
chr11	844649	845150
chr11	889977	890478
chr11	924668	925169
chr11	1382367	1382868
chr11	1460954	1461455
chr11	2306503	2307004
chr11	2314396	2314897
chr11	2524993	2525494
chr11	2807541	2808042
chr11	2902801	2903302
chr11	3840215	3840716
chr11	6390678	6391179
chr11	6404246	6404747
chr11	6623677	6624178
chr11	6629551	6630052
chr11	7356282	7356783
chr11	8346759	8347260
chr11	8964779	8965280
chr11	9091269	9091770
chr11	9568489	9568990
chr11	11635505	11636006
chr11	11843235	11843736
chr11	12123405	12123906
chr11	12376992	12377493
chr11	12693850	12694351
chr11	12828029	12828530
chr11	12845975	12846476
chr11	15055549	15056050
chr11	15453453	15453954
chr11	16897024	16897525
chr11	16982536	16983037
chr11	19557586	19558087
chr11	23564221	23564722
chr11	23950458	23950959
chr11	27700184	27700685
chr11	27717309	27717810
chr11	29533672	29534173
chr11	29639923	29640424
chr11	30003950	30004451
chr11	30388383	30388884
chr11	30684720	30685221
chr11	31804587	31805088
chr11	31816120	31816621
chr11	32434190	32434691
chr11	33619946	33620447
chr11	33931071	33931572
chr11	36201129	36201630
chr11	40226775	40227276
chr11	40925095	40925596
chr11	41128159	41128660
chr11	42317303	42317804
chr11	44305781	44306282
chr11	44858730	44859231
chr11	45191379	45191880
chr11	45386828	45387329
chr11	45886522	45887023
chr11	45907441	45907942
chr11	46916331	46916832
chr11	59559245	59559746
chr11	61587365	61587866
chr11	62855176	62855677
chr11	63764901	63765402
chr11	63765997	63766498
chr11	64008117	64008618
chr11	64031216	64031717
chr11	64047796	64048297
chr11	64076867	64077368
chr11	64118044	64118545
chr11	64124069	64124570
chr11	64642031	64642532
chr11	64721309	64721810
chr11	65182389	65182890
chr11	65646450	65646951
chr11	66285152	66285653
chr11	66289862	66290363
chr11	67483461	67483962
chr11	69311872	69312373
chr11	69640917	69641418
chr11	70831500	70832001
chr11	71423279	71423780
chr11	72653125	72653626
chr11	72751390	72751891
chr11	72822719	72823220
chr11	73308503	73309004
chr11	73309090	73309591
chr11	73314759	73315260
chr11	73381571	73382072
chr11	73576709	73577210
chr11	74683176	74683677
chr11	75477640	75478141
chr11	78575408	78575909
chr11	78908228	78908729
chr11	83723916	83724417
chr11	84431812	84432313
chr11	88660673	88661174
chr11	90615867	90616368
chr11	92232173	92232674
chr11	92240690	92241191
chr11	92940888	92941389
chr11	93034300	93034801
chr11	94546775	94547276
chr11	95339591	95340092
chr11	95444744	95445245
chr11	95517491	95517992
chr11	95884331	95884832
chr11	95922433	95922934
chr11	97746810	97747311
chr11	99316623	99317124
chr11	99367486	99367987
chr11	99611052	99611553
chr11	100973031	100973532
chr11	101915686	101916187
chr11	109051195	109051696
chr11	109113987	109114488
chr11	110032409	110032910
chr11	110203758	110204259
chr11	110228108	110228609
chr11	110373063	110373564
chr11	112513399	112513900
chr11	112520320	112520821
chr11	115065608	115066109
chr11	116163960	116164461
chr11	116423062	116423563
chr11	117482141	117482642
chr11	117541766	117542267
chr11	117589046	117589547
chr11	117631534	117632035
chr11	117668322	117668823
chr11	119361894	119362395
chr11	119491438	119491939
chr11	119498041	119498542
chr11	120169749	120170250
chr11	121269945	121270446
chr11	121673086	121673587
chr11	122103323	122103824
chr11	122158392	122158893
chr11	122628910	122629411
chr11	125062893	125063394
chr11	125411308	125411809
chr11	125411864	125412365
chr11	126269579	126270080
chr11	126310431	126310932
chr11	126475854	126476355
chr11	126665175	126665676
chr11	128982978	128983479
chr11	129142036	129142537
chr11	130824942	130825443
chr11	131311910	131312411
chr11	131371423	131371924
chr11	131592715	131593216
chr11	131643180	131643681
chr11	131914215	131914716
chr11	131977108	131977609
chr11	132751835	132752336
chr11	133745643	133746144
chr11	133986520	133987021
chr11	134407347	134407848
chr12	1796626	1797127
chr12	2490299	2490800
chr12	3217774	3218275
chr12	3546779	3547280
chr12	4281517	4282018
chr12	4955251	4955752
chr12	7017690	7018191
chr12	9067014	9067515
chr12	9750652	9751153
chr12	9761499	9762000
chr12	12683632	12684133
chr12	13135118	13135619
chr12	13178944	13179445
chr12	13179663	13180164
chr12	13941620	13942121
chr12	15777305	15777806
chr12	15780592	15781093
chr12	17278772	17279273
chr12	18564034	18564535
chr12	19492211	19492712
chr12	20369601	20370102
chr12	24193461	24193962
chr12	25195581	25196082
chr12	25251875	25252376
chr12	25384514	25385015
chr12	26240231	26240732
chr12	26466593	26467094
chr12	27522620	27523121
chr12	30383894	30384395
chr12	30753829	30754330
chr12	39444099	39444600
chr12	41794355	41794856
chr12	41919814	41920315
chr12	44676165	44676666
chr12	45277443	45277944
chr12	45955907	45956408
chr12	47735034	47735535
chr12	49017749	49018250
chr12	49557776	49558277
chr12	50085943	50086444
chr12	50734583	50735084
chr12	51229329	51229830
chr12	51692601	51693102
chr12	52010653	52011154
chr12	53049973	53050474
chr12	53748677	53749178
chr12	54391449	54391950
chr12	54997986	54998487
chr12	56021828	56022329
chr12	56047005	56047506
chr12	57129244	57129745
chr12	57217694	57218195
chr12	57461503	57462004
chr12	62632483	62632984
chr12	62715377	62715878
chr12	62763378	62763879
chr12	63150166	63150667
chr12	63668980	63669481
chr12	64451299	64451800
chr12	66241840	66242341
chr12	66601941	66602442
chr12	66875628	66876129
chr12	67208625	67209126
chr12	67523270	67523771
chr12	67650416	67650917
chr12	68336906	68337407
chr12	69737902	69738403
chr12	74055158	74055659
chr12	75628654	75629155
chr12	75809730	75810231
chr12	75848349	75848850
chr12	76083252	76083753
chr12	76703915	76704416
chr12	77619462	77619963
chr12	79049075	79049576
chr12	80838348	80838849
chr12	82971450	82971951
chr12	83172311	83172812
chr12	84741261	84741762
chr12	86238667	86239168
chr12	87596365	87596866
chr12	89658372	89658873
chr12	90213132	90213633
chr12	90853983	90854484
chr12	91882847	91883348
chr12	93805690	93806191
chr12	93969517	93970018
chr12	94151509	94152010
chr12	96986023	96986524
chr12	98173936	98174437
chr12	98228657	98229158
chr12	98351565	98352066
chr12	98456767	98457268
chr12	98750259	98750760
chr12	99334735	99335236
chr12	103900131	103900632
chr12	105107972	105108473
chr12	108250013	108250514
chr12	108768686	108769187
chr12	109714840	109715341
chr12	109719304	109719805
chr12	109879658	109880159
chr12	111180397	111180898
chr12	111182132	111182633
chr12	111328698	111329199
chr12	113150412	113150913
chr12	113511326	113511827
chr12	113764574	113765075
chr12	113861736	113862237
chr12	115111134	115111635
chr12	116122528	116123029
chr12	116719042	116719543
chr12	117875316	117875817
chr12	117967172	117967673
chr12	120521796	120522297
chr12	122225358	122225859
chr12	122752965	122753466
chr12	122825952	122826453
chr12	122965355	122965856
chr12	123268687	123269188
chr12	123492395	123492896
chr12	125262791	125263292
chr12	125314569	125315070
chr12	126212724	126213225
chr12	126384003	126384504
chr12	129246594	129247095
chr12	130215005	130215506
chr12	130350362	130350863
chr12	130491833	130492334
chr12	131495730	131496231
chr12	131834972	131835473
chr12	131852489	131852990
chr12	132205630	132206131
chr12	132618457	132618958
chr13	21133713	21134214
chr13	22235931	22236432
chr13	24203806	24204307
chr13	24283758	24284259
chr13	29540358	29540859
chr13	29935514	29936015
chr13	30405709	30406210
chr13	30615513	30616014
chr13	30805585	30806086
chr13	31160070	31160571
chr13	35789993	35790494
chr13	36084014	36084515
chr13	37975661	37976162
chr13	38264211	38264712
chr13	38685602	38686103
chr13	39452444	39452945
chr13	40032265	40032766
chr13	40352682	40353183
chr13	40603929	40604430
chr13	42923911	42924412
chr13	43802772	43803273
chr13	44575312	44575813
chr13	46585196	46585697
chr13	46843873	46844374
chr13	47856618	47857119
chr13	49976625	49977126
chr13	50126704	50127205
chr13	50129793	50130294
chr13	50842708	50843209
chr13	50991557	50992058
chr13	51324851	51325352
chr13	51632873	51633374
chr13	53524363	53524864
chr13	54113101	54113602
chr13	57466138	57466639
chr13	58294737	58295238
chr13	61408525	61409026
chr13	61418046	61418547
chr13	61460792	61461293
chr13	63210282	63210783
chr13	66171741	66172242
chr13	66879839	66880340
chr13	73791182	73791683
chr13	74824988	74825489
chr13	75326422	75326923
chr13	75423338	75423839
chr13	76014566	76015067
chr13	77606383	77606884
chr13	78316965	78317466
chr13	78784323	78784824
chr13	80007429	80007930
chr13	81670897	81671398
chr13	87643054	87643555
chr13	87739139	87739640
chr13	89107767	89108268
chr13	89220537	89221038
chr13	92330974	92331475
chr13	95062497	95062998
chr13	97434858	97435359
chr13	97435797	97436298
chr13	97719647	97720148
chr13	99125009	99125510
chr13	101759929	101760430
chr13	102344365	102344866
chr13	102393753	102394254
chr13	103431901	103432402
chr13	104163802	104164303
chr13	105363205	105363706
chr13	106527905	106528406
chr13	109883201	109883702
chr13	110136807	110137308
chr13	110416519	110417020
chr13	110646606	110647107
chr13	111413728	111414229
chr13	112003663	112004164
chr13	112054833	112055334
chr13	112077978	112078479
chr13	112118841	112119342
chr13	113742238	113742739
chr14	22505559	22506060
chr14	22886342	22886843
chr14	22886847	22887348
chr14	22887434	22887935
chr14	23485237	23485738
chr14	23513493	23513994
chr14	23576257	23576758
chr14	24140260	24140761
chr14	25353003	25353504
chr14	27931198	27931699
chr14	28763668	28764169
chr14	30450993	30451494
chr14	31458068	31458569
chr14	32935041	32935542
chr14	34018020	34018521
chr14	35347555	35348056
chr14	35596313	35596814
chr14	36453842	36454343
chr14	36520262	36520763
chr14	37717795	37718296
chr14	38496391	38496892
chr14	41608811	41609312
chr14	42731875	42732376
chr14	44657688	44658189
chr14	46689026	46689527
chr14	47325136	47325637
chr14	50230865	50231366
chr14	51859831	51860332
chr14	52694518	52695019
chr14	52949292	52949793
chr14	52987069	52987570
chr14	53955710	53956211
chr14	54677805	54678306
chr14	56137827	56138328
chr14	58071587	58072088
chr14	61338161	61338662
chr14	61923700	61924201
chr14	63002144	63002645
chr14	64701527	64702028
chr14	65613533	65614034
chr14	68731010	68731511
chr14	70188176	70188677
chr14	71672595	71673096
chr14	72074906	72075407
chr14	73136881	73137382
chr14	76100468	76100969
chr14	76385235	76385736
chr14	76917470	76917971
chr14	76999280	76999781
chr14	77022405	77022906
chr14	77025625	77026126
chr14	77085577	77086078
chr14	77270299	77270800
chr14	79562825	79563326
chr14	82067244	82067745
chr14	84074823	84075324
chr14	84577402	84577903
chr14	84948377	84948878
chr14	88301080	88301581
chr14	91374358	91374859
chr14	93033554	93034055
chr14	93748391	93748892
chr14	94166027	94166528
chr14	94545499	94546000
chr14	94772880	94773381
chr14	95059057	95059558
chr14	96593169	96593670
chr14	97209867	97210368
chr14	97336777	97337278
chr14	97368209	97368710
chr14	97975421	97975922
chr14	97976174	97976675
chr14	98056732	98057233
chr14	98065014	98065515
chr14	99190607	99191108
chr14	99233481	99233982
chr14	99245050	99245551
chr14	99263085	99263586
chr14	99273976	99274477
chr14	99276795	99277296
chr14	99479669	99480170
chr14	99563064	99563565
chr14	99592459	99592960
chr14	99774090	99774591
chr14	100193505	100194006
chr14	102105405	102105906
chr14	103550227	103550728
chr14	104175866	104176367
chr14	104188543	104189044
chr14	104200518	104201019
chr14	104639349	104639850
chr14	104751612	104752113
chr14	105087456	105087957
chr15	28886776	28887277
chr15	29089658	29090159
chr15	31783590	31784091
chr15	33183435	33183936
chr15	34804177	34804678
chr15	35521500	35522001
chr15	35575952	35576453
chr15	35651339	35651840
chr15	36500523	36501024
chr15	37081996	37082497
chr15	37093693	37094194
chr15	37598361	37598862
chr15	40106818	40107319
chr15	40893385	40893886
chr15	40936902	40937403
chr15	44501742	44502243
chr15	45140368	45140869
chr15	45186356	45186857
chr15	45341760	45342261
chr15	46315337	46315838
chr15	46714815	46715316
chr15	47717485	47717986
chr15	48644347	48644848
chr15	52317601	52318102
chr15	52651326	52651827
chr15	53911187	53911688
chr15	62254278	62254779
chr15	63505421	63505922
chr15	64179476	64179977
chr15	64718386	64718887
chr15	65530763	65531264
chr15	65916546	65917047
chr15	65947052	65947553
chr15	70443178	70443679
chr15	74958152	74958653
chr15	78620840	78621341
chr15	80240196	80240697
chr15	82058562	82059063
chr15	85749751	85750252
chr15	88253775	88254276
chr15	88254948	88255449
chr15	89345995	89346496
chr15	89374767	89375268
chr15	89378370	89378871
chr15	89408379	89408880
chr15	89419263	89419764
chr15	90818352	90818853
chr15	91855076	91855577
chr15	92904794	92905295
chr15	93044734	93045235
chr15	93072203	93072704
chr15	93980098	93980599
chr15	96649294	96649795
chr15	97146868	97147369
chr15	97592424	97592925
chr15	97896533	97897034
chr15	98693997	98694498
chr15	100879811	100880312
chr15	101007384	101007885
chr16	359274	359775
chr16	425860	426361
chr16	560765	561266
chr16	682958	683459
chr16	975463	975964
chr16	1019308	1019809
chr16	1037918	1038419
chr16	1991410	1991911
chr16	2159389	2159890
chr16	3780378	3780879
chr16	7804502	7805003
chr16	8892889	8893390
chr16	11436805	11437306
chr16	14285051	14285552
chr16	17368414	17368915
chr16	19601315	19601816
chr16	19681590	19682091
chr16	24077334	24077835
chr16	25692495	25692996
chr16	28281020	28281521
chr16	29666840	29667341
chr16	29976127	29976628
chr16	30534216	30534717
chr16	47174811	47175312
chr16	47460276	47460777
chr16	47825867	47826368
chr16	48001774	48002275
chr16	48276155	48276656
chr16	49632142	49632643
chr16	49832982	49833483
chr16	50067380	50067881
chr16	51155258	51155759
chr16	52545164	52545665
chr16	53503972	53504473
chr16	54048875	54049376
chr16	54281960	54282461
chr16	54285808	54286309
chr16	54765397	54765898
chr16	55915052	55915553
chr16	57045677	57046178
chr16	57475571	57476072
chr16	57648970	57649471
chr16	58413203	58413704
chr16	58511800	58512301
chr16	59188415	59188916
chr16	62037427	62037928
chr16	62954775	62955276
chr16	63341445	63341946
chr16	66478714	66479215
chr16	66925387	66925888
chr16	67415701	67416202
chr16	67653543	67654044
chr16	68299214	68299715
chr16	70665412	70665913
chr16	70756821	70757322
chr16	71218424	71218925
chr16	72855453	72855954
chr16	72857762	72858263
chr16	72921991	72922492
chr16	73286772	73287273
chr16	73544496	73544997
chr16	77686877	77687378
chr16	78659844	78660345
chr16	78982311	78982812
chr16	81563880	81564381
chr16	82727195	82727696
chr16	83952810	83953311
chr16	85310914	85311415
chr16	85376407	85376908
chr16	85566624	85567125
chr16	85575299	85575800
chr16	85798848	85799349
chr16	87043514	87044015
chr16	87490711	87491212
chr16	88382847	88383348
chr16	88527364	88527865
chr16	89934541	89935042
chr17	1996776	1997277
chr17	3655989	3656490
chr17	4708897	4709398
chr17	5794879	5795380
chr17	6443361	6443862
chr17	7852991	7853492
chr17	7854635	7855136
chr17	9023003	9023504
chr17	9227843	9228344
chr17	9241140	9241641
chr17	11624881	11625382
chr17	13569593	13570094
chr17	15998961	15999462
chr17	17191893	17192394
chr17	17552248	17552749
chr17	17760289	17760790
chr17	17784829	17785330
chr17	20156358	20156859
chr17	27893744	27894245
chr17	27913334	27913835
chr17	28745858	28746359
chr17	31394438	31394939
chr17	32461711	32462212
chr17	33850247	33850748
chr17	36934540	36935041
chr17	40060681	40061182
chr17	40309807	40310308
chr17	42536844	42537345
chr17	43787735	43788236
chr17	45247543	45248044
chr17	45973445	45973946
chr17	46008533	46009034
chr17	47987199	47987700
chr17	50144338	50144839
chr17	50148013	50148514
chr17	50563691	50564192
chr17	50576083	50576584
chr17	50602325	50602826
chr17	50954079	50954580
chr17	52158533	52159034
chr17	53236644	53237145
chr17	55266207	55266708
chr17	57339111	57339612
chr17	57705833	57706334
chr17	58081660	58082161
chr17	58249065	58249566
chr17	62626833	62627334
chr17	63433438	63433939
chr17	63470265	63470766
chr17	63741092	63741593
chr17	64778243	64778744
chr17	66480299	66480800
chr17	66644658	66645159
chr17	66682857	66683358
chr17	66900024	66900525
chr17	67246356	67246857
chr17	68196043	68196544
chr17	69606406	69606907
chr17	72117636	72118137
chr17	72296724	72297225
chr17	73343806	73344307
chr17	73395045	73395546
chr17	73533292	73533793
chr17	73614590	73615091
chr17	73692970	73693471
chr17	73770352	73770853
chr17	73842786	73843287
chr17	74972039	74972540
chr17	75271648	75272149
chr17	75854459	75854960
chr17	76265439	76265940
chr17	76873739	76874240
chr17	76953880	76954381
chr17	76968397	76968898
chr17	77436239	77436740
chr17	77572175	77572676
chr17	77645423	77645924
chr17	77827907	77828408
chr17	78324294	78324795
chr17	79249320	79249821
chr17	79992520	79993021
chr17	80421230	80421731
chr17	80478945	80479446
chr17	80993606	80994107
chr17	81338766	81339267
chr17	81339395	81339896
chr17	81390180	81390681
chr17	81408442	81408943
chr17	81477072	81477573
chr17	81868208	81868709
chr17	83080319	83080820
chr18	2212848	2213349
chr18	2418163	2418664
chr18	4120157	4120658
chr18	5894406	5894907
chr18	7022205	7022706
chr18	8432043	8432544
chr18	8786648	8787149
chr18	9016872	9017373
chr18	13378625	13379126
chr18	22166175	22166676
chr18	23994535	23995036
chr18	24559010	24559511
chr18	27837031	27837532
chr18	28713011	28713512
chr18	28888678	28889179
chr18	34223475	34223976
chr18	35197111	35197612
chr18	35581966	35582467
chr18	35583429	35583930
chr18	36687996	36688497
chr18	37307349	37307850
chr18	37451016	37451517
chr18	38830243	38830744
chr18	38912766	38913267
chr18	41558455	41558956
chr18	42436176	42436677
chr18	42538769	42539270
chr18	44824720	44825221
chr18	46097461	46097962
chr18	46426229	46426730
chr18	47561222	47561723
chr18	47898666	47899167
chr18	48941209	48941710
chr18	48976298	48976799
chr18	50268433	50268934
chr18	52341023	52341524
chr18	53288106	53288607
chr18	55421972	55422473
chr18	55935046	55935547
chr18	57433337	57433838
chr18	57440273	57440774
chr18	58140468	58140969
chr18	58629229	58629730
chr18	58846933	58847434
chr18	61352050	61352551
chr18	61530705	61531206
chr18	62188457	62188958
chr18	63435084	63435585
chr18	64162061	64162562
chr18	64336518	64337019
chr18	65490756	65491257
chr18	66408867	66409368
chr18	68083055	68083556
chr18	68678211	68678712
chr18	69632792	69633293
chr18	69884641	69885142
chr18	70609601	70610102
chr18	72828446	72828947
chr18	74490343	74490844
chr18	74636055	74636556
chr18	75160095	75160596
chr18	75215589	75216090
chr18	75290075	75290576
chr18	76803719	76804220
chr18	77324783	77325284
chr18	77650681	77651182
chr18	79002805	79003306
chr18	79242432	79242933
chr18	79465835	79466336
chr18	79748128	79748629
chr18	79950679	79951180
chr19	483478	483979
chr19	575737	576238
chr19	873541	874042
chr19	924597	925098
chr19	996282	996783
chr19	1171470	1171971
chr19	1262268	1262769
chr19	1283308	1283809
chr19	1857160	1857661
chr19	1942827	1943328
chr19	2150713	2151214
chr19	3284614	3285115
chr19	3493964	3494465
chr19	3573477	3573978
chr19	4326540	4327041
chr19	4352838	4353339
chr19	5492459	5492960
chr19	6217761	6218262
chr19	6423992	6424493
chr19	7294765	7295266
chr19	8257020	8257521
chr19	10353101	10353602
chr19	11458185	11458686
chr19	12364949	12365450
chr19	13863342	13863843
chr19	14217314	14217815
chr19	17489099	17489600
chr19	17686604	17687105
chr19	18868236	18868737
chr19	18929273	18929774
chr19	19193156	19193657
chr19	19342197	19342698
chr19	28494750	28495251
chr19	28636664	28637165
chr19	29079419	29079920
chr19	30224495	30224996
chr19	30253329	30253830
chr19	31424227	31424728
chr19	35144461	35144962
chr19	39145565	39146066
chr19	39173844	39174345
chr19	39341210	39341711
chr19	41324856	41325357
chr19	45583703	45584204
chr19	46040877	46041378
chr19	46076881	46077382
chr19	46403521	46404022
chr19	46404121	46404622
chr19	47027584	47028085
chr19	48499368	48499869
chr19	48501173	48501674
chr19	48624616	48625117
chr19	49413332	49413833
chr19	50313964	50314465
chr19	50659568	50660069
chr19	53538318	53538819
chr19	54460296	54460797
chr19	55285071	55285572
chr19	56791087	56791588
chr19	57434299	57434800
chr19	58059939	58060440
chr20	662231	662732
chr20	1313298	1313799
chr20	3046320	3046821
chr20	4586252	4586753
chr20	4601939	4602440
chr20	4651923	4652424
chr20	4685525	4686026
chr20	6919740	6920241
chr20	9354651	9355152
chr20	9551020	9551521
chr20	10672194	10672695
chr20	14836507	14837008
chr20	15988318	15988819
chr20	17955805	17956306
chr20	21395787	21396288
chr20	25858381	25858882
chr20	32528407	32528908
chr20	32541708	32542209
chr20	34112614	34113115
chr20	34985957	34986458
chr20	35271611	35272112
chr20	35618490	35618991
chr20	37404365	37404866
chr20	37407002	37407503
chr20	37415407	37415908
chr20	41137734	41138235
chr20	44728621	44729122
chr20	46287005	46287506
chr20	47358059	47358560
chr20	49045507	49046008
chr20	52242593	52243094
chr20	57651941	57652442
chr20	62235234	62235735
chr20	62366011	62366512
chr20	62973976	62974477
chr20	63129518	63130019
chr20	63411415	63411916
chr20	63412261	63412762
chr20	63448285	63448786
chr20	63475151	63475652
chr20	63518910	63519411
chr20	63692735	63693236
chr20	64057717	64058218
chr20	64110006	64110507
chr21	16073123	16073624
chr21	24938502	24939003
chr21	26331372	26331873
chr21	28120319	28120820
chr21	30678172	30678673
chr21	32611479	32611980
chr21	33027262	33027763
chr21	33643514	33644015
chr21	34072723	34073224
chr21	34202550	34203051
chr21	41954487	41954988
chr21	42230213	42230714
chr21	42655262	42655763
chr21	42973194	42973695
chr21	43727767	43728268
chr21	43734679	43735180
chr21	43741734	43742235
chr21	44456040	44456541
chr21	44984711	44985212
chr21	45972262	45972763
chr21	46053298	46053799
chr22	17536375	17536876
chr22	19854179	19854680
chr22	19942626	19943127
chr22	19964755	19965256
chr22	20039794	20040295
chr22	20423063	20423564
chr22	20495018	20495519
chr22	20937707	20938208
chr22	23098579	23099080
chr22	23403110	23403611
chr22	26646084	26646585
chr22	26912571	26913072
chr22	27242752	27243253
chr22	27378373	27378874
chr22	27554953	27555454
chr22	27577067	27577568
chr22	27663790	27664291
chr22	29209010	29209511
chr22	29315295	29315796
chr22	31085551	31086052
chr22	32801042	32801543
chr22	34637996	34638497
chr22	35573324	35573825
chr22	37350703	37351204
chr22	37592407	37592908
chr22	37609540	37610041
chr22	38026743	38027244
chr22	38196947	38197448
chr22	38870957	38871458
chr22	41092781	41093282
chr22	41302804	41303305
chr22	41926513	41927014
chr22	42282415	42282916
chr22	42376191	42376692
chr22	43389646	43390147
chr22	43481835	43482336
chr22	44072004	44072505
chr22	44266623	44267124
chr22	44609558	44610059
chr22	45866324	45866825
chr22	45966546	45967047
chr22	45977826	45978327
chr22	46104714	46105215
chr22	46105535	46106036
chr22	46379607	46380108
chr22	46935809	46936310
chr22	47388665	47389166
chr22	48490811	48491312
chr22	48577542	48578043
chr22	48642170	48642671
chr22	48687733	48688234
chr22	50199436	50199937
chr22	50475456	50475957
chrX	933701	934202
chrX	5741414	5741915
chrX	6994623	6995124
chrX	8732031	8732532
chrX	21580731	21581232
chrX	25014195	25014696
chrX	28600608	28601109
chrX	30584418	30584919
chrX	30856129	30856630
chrX	40083472	40083973
chrX	40093623	40094124
chrX	40235253	40235754
chrX	41086491	41086992
chrX	41798025	41798526
chrX	43655182	43655683
chrX	43969356	43969857
chrX	44686900	44687401
chrX	45850795	45851296
chrX	47483000	47483501
chrX	49627030	49627531
chrX	51699728	51700229
chrX	53082537	53083038
chrX	53685938	53686439
chrX	55489689	55490190
chrX	68693704	68694205
chrX	69538275	69538776
chrX	72243458	72243959
chrX	74382586	74383087
chrX	81122022	81122523
chrX	83495838	83496339
chrX	83505537	83506038
chrX	92414984	92415485
chrX	97635621	97636122
chrX	103489662	103490163
chrX	105647880	105648381
chrX	106391448	106391949
chrX	118839432	118839933
chrX	119605632	119606133
chrX	119790775	119791276
chrX	124223563	124224064
chrX	124230545	124231046
chrX	128404593	128405094
chrX	129522056	129522557
chrX	131047076	131047577
chrX	131145065	131145566
chrX	134550853	134551354
chrX	135522412	135522913
chrX	136497574	136498075
chrX	136650030	136650531
chrX	139930285	139930786
chrX	140765057	140765558
chrX	140837551	140838052
chrX	141176218	141176719
chrX	148576324	148576825
chrX	148628539	148629040
chrX	148800571	148801072
chrX	148940740	148941241
chrX	153518038	153518539
chr1	1371992	1372493
chr1	2232885	2233386
chr1	3190223	3190724
chr1	5895943	5896444
chr1	6336829	6337330
chr1	7886214	7886715
chr1	8641381	8641882
chr1	9852322	9852823
chr1	12616916	12617417
chr1	14475560	14476061
chr1	22930182	22930683
chr1	23167176	23167677
chr1	24233787	24234288
chr1	25770754	25771255
chr1	28737279	28737780
chr1	33735557	33736058
chr1	38496013	38496514
chr1	39839671	39840172
chr1	40477842	40478343
chr1	41242584	41243085
chr1	42422006	42422507
chr1	44632962	44633463
chr1	47192807	47193308
chr1	47696598	47697099
chr1	48965681	48966182
chr1	51617622	51618123
chr1	53307829	53308330
chr1	53837494	53837995
chr1	54887702	54888203
chr1	58942559	58943060
chr1	66153895	66154396
chr1	66725931	66726432
chr1	66995980	66996481
chr1	69258852	69259353
chr1	70093291	70093792
chr1	70894111	70894612
chr1	71950355	71950856
chr1	72705748	72706249
chr1	74771872	74772373
chr1	77361448	77361949
chr1	78139017	78139518
chr1	81467481	81467982
chr1	83764021	83764522
chr1	84264931	84265432
chr1	86395322	86395823
chr1	88227782	88228283
chr1	88279951	88280452
chr1	90264335	90264836
chr1	90725956	90726457
chr1	91886712	91887213
chr1	96074776	96075277
chr1	100352856	100353357
chr1	101236015	101236516
chr1	101957426	101957927
chr1	109282154	109282655
chr1	115771752	115772253
chr1	116853410	116853911
chr1	145997659	145998160
chr1	150150583	150151084
chr1	150282659	150283160
chr1	150578616	150579117
chr1	150628519	150629020
chr1	151715315	151715816
chr1	156425179	156425680
chr1	156437586	156438087
chr1	156641068	156641569
chr1	157003669	157004170
chr1	157137315	157137816
chr1	158112881	158113382
chr1	160399638	160400139
chr1	165053256	165053757
chr1	165853930	165854431
chr1	166481030	166481531
chr1	168134962	168135463
chr1	175857784	175858285
chr1	177116762	177117263
chr1	181794295	181794796
chr1	183152824	183153325
chr1	192354036	192354537
chr1	193221626	193222127
chr1	196489862	196490363
chr1	198838200	198838701
chr1	200739823	200740324
chr1	201119122	201119623
chr1	201591864	201592365
chr1	204358591	204359092
chr1	204466622	204467123
chr1	205301503	205302004
chr1	206422199	206422700
chr1	208069403	208069904
chr1	208098184	208098685
chr1	208786366	208786867
chr1	210234560	210235061
chr1	212414124	212414625
chr1	215104218	215104719
chr1	215215779	215216280
chr1	216183386	216183887
chr1	223362462	223362963
chr1	231950217	231950718
chr1	236472691	236473192
chr1	236686798	236687299
chr1	243851345	243851846
chr2	1977968	1978469
chr2	2182608	2183109
chr2	2184544	2185045
chr2	2579335	2579836
chr2	2656886	2657387
chr2	3196822	3197323
chr2	5264388	5264889
chr2	7333910	7334411
chr2	7572412	7572913
chr2	8626625	8627126
chr2	9105626	9106127
chr2	9205527	9206028
chr2	15588270	15588771
chr2	16223686	16224187
chr2	21279782	21280283
chr2	24400004	24400505
chr2	25258408	25258909
chr2	28391295	28391796
chr2	29065012	29065513
chr2	29517905	29518406
chr2	30321446	30321947
chr2	34351400	34351901
chr2	36845112	36845613
chr2	40488047	40488548
chr2	44517551	44518052
chr2	45001179	45001680
chr2	50260477	50260978
chr2	60471321	60471822
chr2	60534512	60535013
chr2	60557559	60558060
chr2	61253871	61254372
chr2	67650739	67651240
chr2	71156493	71156994
chr2	73297292	73297793
chr2	81720552	81721053
chr2	97871717	97872218
chr2	98022557	98023058
chr2	98786373	98786874
chr2	99637491	99637992
chr2	100105422	100105923
chr2	100416358	100416859
chr2	104450122	104450623
chr2	104658989	104659490
chr2	104703603	104704104
chr2	108989026	108989527
chr2	112644744	112645245
chr2	120827189	120827690
chr2	122428128	122428629
chr2	126559345	126559846
chr2	127388308	127388809
chr2	130252741	130253242
chr2	131673304	131673805
chr2	136516941	136517442
chr2	137964234	137964735
chr2	144040493	144040994
chr2	146950773	146951274
chr2	148140514	148141015
chr2	149079402	149079903
chr2	149915841	149916342
chr2	151162776	151163277
chr2	152742938	152743439
chr2	153385949	153386450
chr2	156561614	156562115
chr2	157439386	157439887
chr2	160262089	160262590
chr2	161843572	161844073
chr2	165662276	165662777
chr2	170276832	170277333
chr2	172080947	172081448
chr2	172307814	172308315
chr2	177651805	177652306
chr2	180679904	180680405
chr2	183361462	183361963
chr2	184558671	184559172
chr2	188342819	188343320
chr2	189441822	189442323
chr2	195117307	195117808
chr2	197086967	197087468
chr2	199798856	199799357
chr2	200585651	200586152
chr2	209348443	209348944
chr2	210879342	210879843
chr2	212539018	212539519
chr2	213766305	213766806
chr2	214130584	214131085
chr2	215667840	215668341
chr2	221424387	221424888
chr2	224211117	224211618
chr2	228477456	228477957
chr2	233211140	233211641
chr2	234953091	234953592
chr2	235419879	235420380
chr2	239382881	239383382
chr2	241355319	241355820
chr2	241868754	241869255
chr3	1513627	1514128
chr3	3587511	3588012
chr3	4207719	4208220
chr3	7135151	7135652
chr3	7361929	7362430
chr3	7711772	7712273
chr3	8148388	8148889
chr3	8218776	8219277
chr3	8889604	8890105
chr3	9067290	9067791
chr3	9226245	9226746
chr3	10977263	10977764
chr3	10997097	10997598
chr3	11040676	11041177
chr3	11476903	11477404
chr3	15512099	15512600
chr3	24589869	24590370
chr3	33811910	33812411
chr3	35672572	35673073
chr3	35750994	35751495
chr3	37212912	37213413
chr3	38650025	38650526
chr3	39152687	39153188
chr3	43893668	43894169
chr3	48232640	48233141
chr3	49470598	49471099
chr3	49519305	49519806
chr3	50336739	50337240
chr3	50453845	50454346
chr3	53129646	53130147
chr3	54703824	54704325
chr3	58492565	58493066
chr3	59932871	59933372
chr3	60198227	60198728
chr3	63396043	63396544
chr3	63864133	63864634
chr3	63908027	63908528
chr3	64443437	64443938
chr3	64886530	64887031
chr3	65594341	65594842
chr3	70856304	70856805
chr3	71024505	71025006
chr3	71575132	71575633
chr3	72346569	72347070
chr3	78867265	78867766
chr3	79005107	79005608
chr3	79661803	79662304
chr3	82962471	82962972
chr3	83783453	83783954
chr3	105974040	105974541
chr3	108229331	108229832
chr3	111068305	111068806
chr3	113018398	113018899
chr3	113223743	113224244
chr3	115660923	115661424
chr3	117688490	117688991
chr3	123153817	123154318
chr3	124478814	124479315
chr3	126315766	126316267
chr3	128395286	128395787
chr3	128618078	128618579
chr3	132255098	132255599
chr3	137071771	137072272
chr3	138937602	138938103
chr3	145504108	145504609
chr3	150255329	150255830
chr3	152336322	152336823
chr3	155745819	155746320
chr3	159149082	159149583
chr3	159356609	159357110
chr3	160757355	160757856
chr3	161957384	161957885
chr3	164696399	164696900
chr3	165298807	165299308
chr3	169399809	169400310
chr3	169661423	169661924
chr3	170038414	170038915
chr3	171828738	171829239
chr3	172448524	172449025
chr3	177195043	177195544
chr3	177451281	177451782
chr3	178434422	178434923
chr3	181418606	181419107
chr3	181756614	181757115
chr3	184679192	184679693
chr3	187444870	187445371
chr3	193960575	193961076
chr3	194058294	194058795
chr3	194397266	194397767
chr3	195551216	195551717
chr3	197881390	197881891
chr4	2042963	2043464
chr4	2366760	2367261
chr4	2764049	2764550
chr4	4677818	4678319
chr4	5277101	5277602
chr4	5885600	5886101
chr4	7806203	7806704
chr4	11272922	11273423
chr4	11605085	11605586
chr4	17512889	17513390
chr4	21760034	21760535
chr4	24119244	24119745
chr4	25988059	25988560
chr4	36244654	36245155
chr4	40735156	40735657
chr4	46308674	46309175
chr4	46946920	46947421
chr4	54668341	54668842
chr4	64391643	64392144
chr4	67922317	67922818
chr4	68271770	68272271
chr4	69925188	69925689
chr4	71862033	71862534
chr4	73836591	73837092
chr4	77745454	77745955
chr4	80252796	80253297
chr4	87073726	87074227
chr4	93016700	93017201
chr4	93964614	93965115
chr4	105271330	105271831
chr4	109133561	109134062
chr4	111555326	111555827
chr4	112514907	112515408
chr4	113117229	113117730
chr4	118685624	118686125
chr4	123398775	123399276
chr4	129092559	129093060
chr4	129917834	129918335
chr4	133156152	133156653
chr4	137016537	137017038
chr4	138775784	138776285
chr4	139786876	139787377
chr4	140185712	140186213
chr4	141307100	141307601
chr4	150582752	150583253
chr4	154959644	154960145
chr4	156523932	156524433
chr4	158395237	158395738
chr4	165566070	165566571
chr4	166073735	166074236
chr4	169127263	169127764
chr4	170095165	170095666
chr4	170307691	170308192
chr4	171849570	171850071
chr4	177264622	177265123
chr4	178808052	178808553
chr4	181650305	181650806
chr4	182221626	182222127
chr4	182273105	182273606
chr4	183723362	183723863
chr5	2129388	2129889
chr5	2894139	2894640
chr5	4879630	4880131
chr5	5888225	5888726
chr5	6058292	6058793
chr5	6712282	6712783
chr5	7475821	7476322
chr5	7887028	7887529
chr5	8351966	8352467
chr5	8383425	8383926
chr5	9036898	9037399
chr5	14611674	14612175
chr5	15501394	15501895
chr5	16233888	16234389
chr5	17215324	17215825
chr5	21703986	21704487
chr5	22572302	22572803
chr5	30520485	30520986
chr5	31020522	31021023
chr5	32100236	32100737
chr5	34503371	34503872
chr5	38032002	38032503
chr5	44647477	44647978
chr5	45540027	45540528
chr5	51301413	51301914
chr5	54883165	54883666
chr5	56330624	56331125
chr5	57607062	57607563
chr5	58370604	58371105
chr5	64229110	64229611
chr5	71843901	71844402
chr5	71915554	71916055
chr5	74500032	74500533
chr5	76084971	76085472
chr5	78450594	78451095
chr5	78537803	78538304
chr5	82388812	82389313
chr5	82730786	82731287
chr5	84381482	84381983
chr5	88689734	88690235
chr5	90749171	90749672
chr5	96936239	96936740
chr5	102819648	102820149
chr5	102933605	102934106
chr5	103474626	103475127
chr5	107663661	107664162
chr5	107806050	107806551
chr5	108681246	108681747
chr5	110029191	110029692
chr5	110452747	110453248
chr5	115625359	115625860
chr5	117205469	117205970
chr5	124741718	124742219
chr5	125778565	125779066
chr5	127496256	127496757
chr5	127746716	127747217
chr5	132575912	132576413
chr5	134432678	134433179
chr5	134555960	134556461
chr5	137648232	137648733
chr5	138873778	138874279
chr5	139543828	139544329
chr5	141421001	141421502
chr5	141478280	141478781
chr5	142548655	142549156
chr5	144210568	144211069
chr5	145858537	145859038
chr5	146671829	146672330
chr5	149320739	149321240
chr5	150411072	150411573
chr5	153197158	153197659
chr5	153467547	153468048
chr5	154320218	154320719
chr5	157312346	157312847
chr5	157744687	157745188
chr5	157748765	157749266
chr5	158250403	158250904
chr5	158570441	158570942
chr5	162068289	162068790
chr5	162383446	162383947
chr5	166979835	166980336
chr5	167352555	167353056
chr5	172425336	172425837
chr5	172462136	172462637
chr5	172939095	172939596
chr5	172984142	172984643
chr5	174211115	174211616
chr5	177134075	177134576
chr5	179795086	179795587
chr6	1890696	1891197
chr6	2998451	2998952
chr6	12957701	12958202
chr6	13357749	13358250
chr6	13418376	13418877
chr6	16514234	16514735
chr6	16736433	16736934
chr6	16836263	16836764
chr6	16837920	16838421
chr6	18978315	18978816
chr6	19550804	19551305
chr6	19920102	19920603
chr6	25527329	25527830
chr6	27333097	27333598
chr6	29964859	29965360
chr6	32700435	32700936
chr6	34152066	34152567
chr6	35213271	35213772
chr6	35728289	35728790
chr6	36679433	36679934
chr6	39560431	39560932
chr6	43489293	43489794
chr6	43645284	43645785
chr6	49462129	49462630
chr6	56759455	56759956
chr6	61685408	61685909
chr6	63886321	63886822
chr6	71247538	71248039
chr6	71338900	71339401
chr6	72619381	72619882
chr6	79373468	79373969
chr6	80003564	80004065
chr6	81838348	81838849
chr6	85594530	85595031
chr6	88162740	88163241
chr6	99822687	99823188
chr6	105211108	105211609
chr6	108175528	108176029
chr6	110476277	110476778
chr6	112691202	112691703
chr6	113342572	113343073
chr6	115902989	115903490
chr6	117493113	117493614
chr6	119314992	119315493
chr6	123637087	123637588
chr6	123945584	123946085
chr6	125301084	125301585
chr6	127302673	127303174
chr6	138499356	138499857
chr6	138833700	138834201
chr6	140273655	140274156
chr6	140360354	140360855
chr6	140537715	140538216
chr6	142883668	142884169
chr6	143536674	143537175
chr6	145044788	145045289
chr6	145349869	145350370
chr6	150567184	150567685
chr6	151835289	151835790
chr6	156508866	156509367
chr6	156828607	156829108
chr6	157245273	157245774
chr6	161971056	161971557
chr6	163314715	163315216
chr6	165231073	165231574
chr6	166824812	166825313
chr6	166951267	166951768
chr6	168133536	168134037
chr6	169445550	169446051
chr6	170295040	170295541
chr7	520383	520884
chr7	7595403	7595904
chr7	8498451	8498952
chr7	12403993	12404494
chr7	14474983	14475484
chr7	14861588	14862089
chr7	19726900	19727401
chr7	20113293	20113794
chr7	22075429	22075930
chr7	22192326	22192827
chr7	22601003	22601504
chr7	25756554	25757055
chr7	28178751	28179252
chr7	28685822	28686323
chr7	29196480	29196981
chr7	32479477	32479978
chr7	35319047	35319548
chr7	36982674	36983175
chr7	38222399	38222900
chr7	40569260	40569761
chr7	41488287	41488788
chr7	42222939	42223440
chr7	44341746	44342247
chr7	50486708	50487209
chr7	55054135	55054636
chr7	55469433	55469934
chr7	65873604	65874105
chr7	68529285	68529786
chr7	69953708	69954209
chr7	72857769	72858270
chr7	75879779	75880280
chr7	80307358	80307859
chr7	80877146	80877647
chr7	84200580	84201081
chr7	91112967	91113468
chr7	96993674	96994175
chr7	98713486	98713987
chr7	100016421	100016922
chr7	101969944	101970445
chr7	102119095	102119596
chr7	104272703	104273204
chr7	105197228	105197729
chr7	105587884	105588385
chr7	106947181	106947682
chr7	110142903	110143404
chr7	111736283	111736784
chr7	113084690	113085191
chr7	113313917	113314418
chr7	113878410	113878911
chr7	114088071	114088572
chr7	114687174	114687675
chr7	116837576	116838077
chr7	126210019	126210520
chr7	128832429	128832930
chr7	130298540	130299041
chr7	130492939	130493440
chr7	133023593	133024094
chr7	133167555	133168056
chr7	136406159	136406660
chr7	137401927	137402428
chr7	139482855	139483356
chr7	140347978	140348479
chr7	141201763	141202264
chr7	141365435	141365936
chr7	141797067	141797568
chr7	147903242	147903743
chr7	148340553	148341054
chr7	150974058	150974559
chr7	151823730	151824231
chr7	152860269	152860770
chr7	153588625	153589126
chr7	153830569	153831070
chr7	155823303	155823804
chr7	156577819	156578320
chr7	157970704	157971205
chr7	158494001	158494502
chr8	1633849	1634350
chr8	1672736	1673237
chr8	2238169	2238670
chr8	8723206	8723707
chr8	8890594	8891095
chr8	9830947	9831448
chr8	9908686	9909187
chr8	10140656	10141157
chr8	11804420	11804921
chr8	11806491	11806992
chr8	14328186	14328687
chr8	18786764	18787265
chr8	20301515	20302016
chr8	20818578	20819079
chr8	22848546	22849047
chr8	24229267	24229768
chr8	25935825	25936326
chr8	27073105	27073606
chr8	31184564	31185065
chr8	33127248	33127749
chr8	33801331	33801832
chr8	38872180	38872681
chr8	41999514	42000015
chr8	48623633	48624134
chr8	48781518	48782019
chr8	54328454	54328955
chr8	56702247	56702748
chr8	61587068	61587569
chr8	63412892	63413393
chr8	64386551	64387052
chr8	69341380	69341881
chr8	73009292	73009793
chr8	75733277	75733778
chr8	78552355	78552856
chr8	82961054	82961555
chr8	90985974	90986475
chr8	92476405	92476906
chr8	92566343	92566844
chr8	96442129	96442630
chr8	96943645	96944146
chr8	100105776	100106277
chr8	100835402	100835903
chr8	100923682	100924183
chr8	104346922	104347423
chr8	106374834	106375335
chr8	106765220	106765721
chr8	111842820	111843321
chr8	112177478	112177979
chr8	112872069	112872570
chr8	120267312	120267813
chr8	123157863	123158364
chr8	123240550	123241051
chr8	124705368	124705869
chr8	129267348	129267849
chr8	130521237	130521738
chr8	132489507	132490008
chr8	136864361	136864862
chr8	140599861	140600362
chr8	140618853	140619354
chr8	143361347	143361848
chr9	504804	505305
chr9	1917281	1917782
chr9	4678588	4679089
chr9	8225775	8226276
chr9	14864906	14865407
chr9	15960778	15961279
chr9	16417229	16417730
chr9	19481734	19482235
chr9	20701101	20701602
chr9	20854520	20855021
chr9	26326380	26326881
chr9	35490416	35490917
chr9	36728794	36729295
chr9	37904396	37904897
chr9	37919237	37919738
chr9	38652401	38652902
chr9	70595537	70596038
chr9	72509550	72510051
chr9	72526929	72527430
chr9	73083284	73083785
chr9	77747996	77748497
chr9	79572155	79572656
chr9	79963584	79964085
chr9	83708444	83708945
chr9	87354111	87354612
chr9	87567021	87567522
chr9	87725098	87725599
chr9	89178270	89178771
chr9	89444671	89445172
chr9	90597442	90597943
chr9	90969235	90969736
chr9	95048227	95048728
chr9	96020971	96021472
chr9	96721700	96722201
chr9	97050714	97051215
chr9	97615418	97615919
chr9	99824536	99825037
chr9	100770594	100771095
chr9	101331252	101331753
chr9	101403397	101403898
chr9	101702786	101703287
chr9	105340456	105340957
chr9	106945955	106946456
chr9	107746732	107747233
chr9	108933159	108933660
chr9	111662350	111662851
chr9	112380518	112381019
chr9	113807339	113807840
chr9	114154154	114154655
chr9	114936491	114936992
chr9	115489991	115490492
chr9	117371593	117372094
chr9	122827600	122828101
chr9	123298147	123298648
chr9	123450821	123451322
chr9	123678464	123678965
chr9	125100378	125100879
chr9	125473163	125473664
chr9	125545202	125545703
chr9	125747697	125748198
chr9	125749944	125750445
chr9	127569767	127570268
chr9	128255196	128255697
chr9	129282398	129282899
chr9	130542694	130543195
chr9	130824877	130825378
chr9	130921527	130922028
chr9	130962633	130963134
chr9	131395822	131396323
chr9	131794349	131794850
chr9	132163809	132164310
chr9	133119307	133119808
chr9	133633939	133634440
chr9	134698457	134698958
chr9	136057062	136057563
chr9	136542694	136543195
chr9	136843775	136844276
chr10	178199	178700
chr10	306235	306736
chr10	624521	625022
chr10	690179	690680
chr10	2143237	2143738
chr10	2366571	2367072
chr10	6204989	6205490
chr10	8444546	8445047
chr10	11011909	11012410
chr10	11410322	11410823
chr10	15719730	15720231
chr10	16458154	16458655
chr10	17273307	17273808
chr10	20808207	20808708
chr10	24874180	24874681
chr10	24947255	24947756
chr10	25828735	25829236
chr10	29386313	29386814
chr10	29728344	29728845
chr10	33986456	33986957
chr10	35018996	35019497
chr10	36053767	36054268
chr10	48399038	48399539
chr10	49398128	49398629
chr10	53676625	53677126
chr10	54973379	54973880
chr10	55537840	55538341
chr10	56160032	56160533
chr10	57848293	57848794
chr10	59177499	59178000
chr10	59832146	59832647
chr10	60964068	60964569
chr10	64322976	64323477
chr10	66931906	66932407
chr10	71805724	71806225
chr10	72693233	72693734
chr10	73911430	73911931
chr10	73966100	73966601
chr10	74968595	74969096
chr10	75210903	75211404
chr10	75406308	75406809
chr10	77268106	77268607
chr10	78177564	78178065
chr10	78907959	78908460
chr10	79396494	79396995
chr10	79455198	79455699
chr10	79826850	79827351
chr10	80684197	80684698
chr10	82094178	82094679
chr10	83886333	83886834
chr10	84256957	84257458
chr10	85761901	85762402
chr10	86066215	86066716
chr10	88383230	88383731
chr10	93580743	93581244
chr10	98528018	98528519
chr10	99370834	99371335
chr10	99431224	99431725
chr10	101236660	101237161
chr10	104657427	104657928
chr10	110822060	110822561
chr10	112447240	112447741
chr10	114042713	114043214
chr10	114489767	114490268
chr10	115094246	115094747
chr10	120156797	120157298
chr10	121497489	121497990
chr10	121524305	121524806
chr10	123739114	123739615
chr10	124740651	124741152
chr10	127976161	127976662
chr10	128287659	128288160
chr10	129319699	129320200
chr10	131143723	131144224
chr10	132185539	132186040
chr10	132700620	132701121
chr11	829528	830029
chr11	5423047	5423548
chr11	7443898	7444399
chr11	10121976	10122477
chr11	14905491	14905992
chr11	15472176	15472677
chr11	17738068	17738569
chr11	19501585	19502086
chr11	19742635	19743136
chr11	28618398	28618899
chr11	30087885	30088386
chr11	30824290	30824791
chr11	31397201	31397702
chr11	33735011	33735512
chr11	36164440	36164941
chr11	42149970	42150471
chr11	44936902	44937403
chr11	45922824	45923325
chr11	57656896	57657397
chr11	57762062	57762563
chr11	59551514	59552015
chr11	60618640	60619141
chr11	61516228	61516729
chr11	64127699	64128200
chr11	64232952	64233453
chr11	64378171	64378672
chr11	64708281	64708782
chr11	65353891	65354392
chr11	66001694	66002195
chr11	66370979	66371480
chr11	67270679	67271180
chr11	69049177	69049678
chr11	72039600	72040101
chr11	75399976	75400477
chr11	75633960	75634461
chr11	75850780	75851281
chr11	77046858	77047359
chr11	79174097	79174598
chr11	79350549	79351050
chr11	81641570	81642071
chr11	84300155	84300656
chr11	85294844	85295345
chr11	93225531	93226032
chr11	96090787	96091288
chr11	99112379	99112880
chr11	99876526	99877027
chr11	100705023	100705524
chr11	107446583	107447084
chr11	107806008	107806509
chr11	108869072	108869573
chr11	109704192	109704693
chr11	110129444	110129945
chr11	110135230	110135731
chr11	110886511	110887012
chr11	115224580	115225081
chr11	115780576	115781077
chr11	118156397	118156898
chr11	118401613	118402114
chr11	120187226	120187727
chr11	121887620	121888121
chr11	122002027	122002528
chr11	122308591	122309092
chr11	123083339	123083840
chr11	123559342	123559843
chr11	125167756	125168257
chr11	126544235	126544736
chr11	131354439	131354940
chr11	131590883	131591384
chr11	132962070	132962571
chr12	991635	992136
chr12	1253997	1254498
chr12	3137395	3137896
chr12	3233481	3233982
chr12	3655245	3655746
chr12	6620281	6620782
chr12	8260918	8261419
chr12	11765359	11765860
chr12	11856694	11857195
chr12	12265662	12266163
chr12	12979584	12980085
chr12	14995742	14996243
chr12	16299242	16299743
chr12	16569870	16570371
chr12	17413351	17413852
chr12	17579163	17579664
chr12	19178179	19178680
chr12	26237870	26238371
chr12	28010556	28011057
chr12	28460328	28460829
chr12	31326622	31327123
chr12	32207986	32208487
chr12	41359656	41360157
chr12	44377377	44377878
chr12	47818250	47818751
chr12	48788171	48788672
chr12	49842264	49842765
chr12	50520714	50521215
chr12	50981510	50982011
chr12	51590372	51590873
chr12	51592860	51593361
chr12	51864778	51865279
chr12	53842759	53843260
chr12	54360158	54360659
chr12	55743914	55744415
chr12	57429952	57430453
chr12	57552603	57553104
chr12	59062555	59063056
chr12	64083179	64083680
chr12	64798146	64798647
chr12	64890810	64891311
chr12	65461421	65461922
chr12	66188933	66189434
chr12	67696284	67696785
chr12	69780789	69781290
chr12	72037375	72037876
chr12	72193230	72193731
chr12	73335302	73335803
chr12	75568827	75569328
chr12	90354895	90355396
chr12	94010554	94011055
chr12	95593539	95594040
chr12	96969556	96970057
chr12	99118383	99118884
chr12	100372931	100373432
chr12	100741051	100741552
chr12	101939743	101940244
chr12	102959505	102960006
chr12	103742087	103742588
chr12	104459096	104459597
chr12	104518360	104518861
chr12	104689307	104689808
chr12	105410443	105410944
chr12	109637280	109637781
chr12	109645042	109645543
chr12	109734216	109734717
chr12	111406661	111407162
chr12	116818816	116819317
chr12	122063988	122064489
chr12	122891600	122892101
chr12	124718994	124719495
chr12	124862726	124863227
chr12	126874313	126874814
chr12	129135969	129136470
chr12	130026545	130027046
chr12	130162239	130162740
chr12	131027697	131028198
chr12	131860368	131860869
chr12	132430084	132430585
chr13	21735775	21736276
chr13	22327840	22328341
chr13	23104947	23105448
chr13	23871549	23872050
chr13	24161960	24162461
chr13	32967779	32968280
chr13	32968389	32968890
chr13	33367156	33367657
chr13	34620556	34621057
chr13	35993981	35994482
chr13	36026511	36027012
chr13	37001147	37001648
chr13	42422652	42423153
chr13	42983974	42984475
chr13	49585938	49586439
chr13	53021222	53021723
chr13	56317888	56318389
chr13	59318268	59318769
chr13	62516998	62517499
chr13	62966906	62967407
chr13	67550248	67550749
chr13	70613229	70613730
chr13	72247387	72247888
chr13	73460622	73461123
chr13	73465637	73466138
chr13	76033073	76033574
chr13	77389544	77390045
chr13	85138160	85138661
chr13	85473129	85473630
chr13	86391555	86392056
chr13	88704828	88705329
chr13	91866450	91866951
chr13	92528496	92528997
chr13	101415582	101416083
chr13	102045590	102046091
chr13	102334352	102334853
chr13	105445812	105446313
chr13	110561606	110562107
chr13	111451263	111451764
chr13	113098328	113098829
chr13	113724108	113724609
chr14	22229995	22230496
chr14	22898010	22898511
chr14	23437640	23438141
chr14	23525226	23525727
chr14	24875483	24875984
chr14	29938633	29939134
chr14	32932619	32933120
chr14	33732117	33732618
chr14	34324249	34324750
chr14	35422294	35422795
chr14	35745077	35745578
chr14	36712134	36712635
chr14	47672750	47673251
chr14	58873121	58873622
chr14	58881485	58881986
chr14	59463926	59464427
chr14	59679867	59680368
chr14	61469882	61470383
chr14	62003692	62004193
chr14	63580389	63580890
chr14	64684071	64684572
chr14	64879227	64879728
chr14	65102968	65103469
chr14	68162837	68163338
chr14	68489191	68489692
chr14	73756056	73756557
chr14	73788300	73788801
chr14	76541927	76542428
chr14	77301005	77301506
chr14	77321780	77322281
chr14	78403181	78403682
chr14	79945456	79945957
chr14	83129518	83130019
chr14	86430794	86431295
chr14	87155744	87156245
chr14	87560169	87560670
chr14	88492155	88492656
chr14	89350443	89350944
chr14	90757774	90758275
chr14	97286789	97287290
chr14	97293351	97293852
chr14	97332782	97333283
chr14	97392798	97393299
chr14	99189380	99189881
chr14	99197281	99197782
chr14	99247517	99248018
chr14	99773136	99773637
chr14	100213692	100214193
chr14	100438285	100438786
chr14	100533989	100534490
chr14	100617324	100617825
chr14	101459054	101459555
chr14	104196676	104197177
chr14	105207551	105208052
chr14	105525780	105526281
chr15	23497609	23498110
chr15	26359538	26360039
chr15	34035322	34035823
chr15	35203681	35204182
chr15	36761102	36761603
chr15	37031726	37032227
chr15	37033057	37033558
chr15	37814426	37814927
chr15	38378123	38378624
chr15	41493021	41493522
chr15	41620738	41621239
chr15	45732506	45733007
chr15	47638541	47639042
chr15	51776093	51776594
chr15	52109949	52110450
chr15	53520787	53521288
chr15	54306419	54306920
chr15	54502292	54502793
chr15	56727525	56728026
chr15	59290522	59291023
chr15	60660606	60661107
chr15	61112376	61112877
chr15	63300103	63300604
chr15	63411867	63412368
chr15	67241777	67242278
chr15	67836332	67836833
chr15	68652944	68653445
chr15	68877519	68878020
chr15	71392967	71393468
chr15	77419043	77419544
chr15	82233447	82233948
chr15	83066272	83066773
chr15	90286609	90287110
chr15	92146718	92147219
chr15	95950404	95950905
chr15	97755068	97755569
chr15	99092825	99093326
chr15	99444820	99445321
chr15	99564227	99564728
chr16	3188315	3188816
chr16	8728202	8728703
chr16	8832007	8832508
chr16	11741903	11742404
chr16	11797751	11798252
chr16	14187712	14188213
chr16	14658122	14658623
chr16	14659603	14660104
chr16	15810396	15810897
chr16	16593359	16593860
chr16	17083501	17084002
chr16	22189917	22190418
chr16	24255378	24255879
chr16	25014481	25014982
chr16	26999728	27000229
chr16	29897131	29897632
chr16	29973899	29974400
chr16	30031441	30031942
chr16	47464001	47464502
chr16	47734456	47734957
chr16	49697771	49698272
chr16	50062714	50063215
chr16	51867039	51867540
chr16	55906090	55906591
chr16	58419542	58420043
chr16	66001845	66002346
chr16	66326884	66327385
chr16	68040464	68040965
chr16	68236415	68236916
chr16	70715972	70716473
chr16	70725760	70726261
chr16	70800483	70800984
chr16	72221141	72221642
chr16	73884957	73885458
chr16	81601612	81602113
chr16	81647459	81647960
chr16	89344458	89344959
chr16	89907507	89908008
chr17	1471741	1472242
chr17	1484760	1485261
chr17	2122832	2123333
chr17	2231573	2232074
chr17	2352958	2353459
chr17	2434583	2435084
chr17	2755436	2755937
chr17	5793767	5794268
chr17	6160106	6160607
chr17	7844143	7844644
chr17	9261655	9262156
chr17	9356562	9357063
chr17	15888439	15888940
chr17	17669580	17670081
chr17	17825067	17825568
chr17	17994232	17994733
chr17	20531856	20532357
chr17	27939380	27939881
chr17	29045962	29046463
chr17	30376735	30377236
chr17	38322112	38322613
chr17	40345773	40346274
chr17	45841858	45842359
chr17	47188299	47188800
chr17	47708859	47709360
chr17	47776532	47777033
chr17	50180706	50181207
chr17	50830831	50831332
chr17	54994151	54994652
chr17	55067642	55068143
chr17	58808866	58809367
chr17	59107275	59107776
chr17	59332187	59332688
chr17	62352651	62353152
chr17	65062226	65062727
chr17	65559451	65559952
chr17	66604307	66604808
chr17	66777435	66777936
chr17	68100903	68101404
chr17	70934374	70934875
chr17	71331515	71332016
chr17	72538292	72538793
chr17	73231283	73231784
chr17	73284643	73285144
chr17	74079510	74080011
chr17	74368178	74368679
chr17	74430658	74431159
chr17	74757396	74757897
chr17	76774957	76775458
chr17	77735153	77735654
chr17	77886440	77886941
chr17	78112514	78113015
chr17	79788962	79789463
chr17	80008317	80008818
chr17	80146153	80146654
chr17	80866135	80866636
chr17	81341839	81342340
chr17	82520326	82520827
chr17	82578393	82578894
chr18	274284	274785
chr18	359789	360290
chr18	625604	626105
chr18	3281931	3282432
chr18	4450221	4450722
chr18	7632777	7633278
chr18	7934988	7935489
chr18	8657860	8658361
chr18	12287617	12288118
chr18	12744050	12744551
chr18	23136347	23136848
chr18	26734760	26735261
chr18	26804453	26804954
chr18	40127465	40127966
chr18	48219345	48219846
chr18	48780090	48780591
chr18	53118587	53119088
chr18	53165628	53166129
chr18	55033124	55033625
chr18	56278498	56278999
chr18	56637967	56638468
chr18	56869101	56869602
chr18	56914682	56915183
chr18	57087596	57088097
chr18	57439644	57440145
chr18	58335311	58335812
chr18	58801517	58802018
chr18	61892248	61892749
chr18	68417978	68418479
chr18	69629452	69629953
chr18	71382095	71382596
chr18	73463599	73464100
chr18	74499862	74500363
chr18	74947439	74947940
chr18	75639150	75639651
chr19	1360089	1360590
chr19	1384060	1384561
chr19	1503391	1503892
chr19	3184765	3185266
chr19	3881980	3882481
chr19	4139671	4140172
chr19	5309084	5309585
chr19	5681129	5681630
chr19	6166003	6166504
chr19	7169485	7169986
chr19	7873640	7874141
chr19	17337739	17338240
chr19	18417768	18418269
chr19	27974188	27974689
chr19	29928222	29928723
chr19	33486844	33487345
chr19	33819896	33820397
chr19	34096202	34096703
chr19	35717989	35718490
chr19	35867339	35867840
chr19	38199287	38199788
chr19	38208922	38209423
chr19	40221882	40222383
chr19	40609856	40610357
chr19	43574940	43575441
chr19	43820394	43820895
chr19	44345800	44346301
chr19	44655585	44656086
chr19	47227856	47228357
chr19	48712957	48713458
chr19	48812163	48812664
chr19	48881647	48882148
chr19	51107616	51108117
chr19	53818820	53819321
chr19	55116114	55116615
chr19	56958294	56958795
chr20	1894270	1894771
chr20	6915017	6915518
chr20	8640280	8640781
chr20	8741576	8742077
chr20	10377378	10377879
chr20	15863439	15863940
chr20	17895877	17896378
chr20	20407860	20408361
chr20	23996686	23997187
chr20	24110715	24111216
chr20	24270620	24271121
chr20	25318660	25319161
chr20	25970389	25970890
chr20	32583443	32583944
chr20	34954991	34955492
chr20	35240192	35240693
chr20	36391380	36391881
chr20	36466492	36466993
chr20	37847454	37847955
chr20	37878935	37879436
chr20	37902108	37902609
chr20	37989526	37990027
chr20	43590015	43590516
chr20	46142045	46142546
chr20	47950230	47950731
chr20	51061313	51061814
chr20	51107357	51107858
chr20	52493383	52493884
chr20	55676763	55677264
chr20	56115792	56116293
chr20	57716100	57716601
chr20	57811259	57811760
chr20	61434274	61434775
chr20	62095121	62095622
chr20	62367992	62368493
chr20	62921120	62921621
chr20	63180478	63180979
chr20	64089640	64090141
chr21	15639319	15639820
chr21	16842448	16842949
chr21	17059922	17060423
chr21	18028907	18029408
chr21	18608167	18608668
chr21	19392169	19392670
chr21	21113961	21114462
chr21	27251692	27252193
chr21	28919304	28919805
chr21	34602839	34603340
chr21	34889152	34889653
chr21	36818229	36818730
chr21	37779405	37779906
chr21	40635926	40636427
chr21	41207661	41208162
chr21	42010728	42011229
chr21	43864332	43864833
chr21	43980599	43981100
chr21	45471166	45471667
chr21	45721636	45722137
chr21	45981857	45982358
chr22	17380422	17380923
chr22	17945164	17945665
chr22	19478445	19478946
chr22	24806573	24807074
chr22	26768040	26768541
chr22	27174375	27174876
chr22	27796468	27796969
chr22	27798649	27799150
chr22	28051676	28052177
chr22	28329576	28330077
chr22	31969786	31970287
chr22	34591365	34591866
chr22	35522120	35522621
chr22	35836960	35837461
chr22	36625377	36625878
chr22	37019982	37020483
chr22	39917086	39917587
chr22	39994900	39995401
chr22	43363507	43364008
chr22	43421136	43421637
chr22	44381019	44381520
chr22	45867023	45867524
chr22	48485143	48485644
chr22	50269469	50269970
chr22	50601146	50601647
chrX	5848346	5848847
chrX	9465378	9465879
chrX	13894714	13895215
chrX	17473365	17473866
chrX	17738353	17738854
chrX	21376556	21377057
chrX	26448415	26448916
chrX	30609928	30610429
chrX	39766282	39766783
chrX	40175928	40176429
chrX	41522660	41523161
chrX	43971741	43972242
chrX	48071728	48072229
chrX	49190375	49190876
chrX	50470358	50470859
chrX	66639047	66639548
chrX	83506144	83506645
chrX	83519658	83520159
chrX	96372715	96373216
chrX	103394485	103394986
chrX	108737158	108737659
chrX	110211293	110211794
chrX	113136729	113137230
chrX	124943724	124944225
chrX	134396128	134396629
chrX	136156396	136156897
chrX	140507956	140508457
chrX	152635845	152636346
chrX	152926946	152927447
chrX	153598438	153598939
chrX	154516789	154517290
chr1	904012	904513
chr1	1039066	1039567
chr1	2228419	2228920
chr1	2230011	2230512
chr1	2247997	2248498
chr1	2431414	2431915
chr1	3066724	3067225
chr1	3189070	3189571
chr1	3331967	3332468
chr1	3357613	3358114
chr1	4657752	4658253
chr1	4777989	4778490
chr1	5296010	5296511
chr1	5424212	5424713
chr1	6240402	6240903
chr1	6242411	6242912
chr1	7150675	7151176
chr1	7441143	7441644
chr1	8818237	8818738
chr1	9289742	9290243
chr1	10253923	10254424
chr1	10377324	10377825
chr1	10535392	10535893
chr1	11414860	11415361
chr1	11458671	11459172
chr1	13735097	13735598
chr1	15757466	15757967
chr1	16643822	16644323
chr1	17696359	17696860
chr1	18032103	18032604
chr1	18234619	18235120
chr1	18434057	18434558
chr1	20446960	20447461
chr1	21624376	21624877
chr1	22689329	22689830
chr1	23743708	23744209
chr1	23958855	23959356
chr1	24745734	24746235
chr1	24930103	24930604
chr1	25040811	25041312
chr1	25904459	25904960
chr1	26168841	26169342
chr1	27148973	27149474
chr1	27197877	27198378
chr1	27488949	27489450
chr1	27528757	27529258
chr1	29680876	29681377
chr1	30089020	30089521
chr1	30984043	30984544
chr1	32945981	32946482
chr1	34166206	34166707
chr1	34736694	34737195
chr1	34930049	34930550
chr1	35201530	35202031
chr1	35558136	35558637
chr1	36912686	36913187
chr1	36961169	36961670
chr1	38346770	38347271
chr1	38860074	38860575
chr1	41372262	41372763
chr1	41432647	41433148
chr1	43947086	43947587
chr1	43979571	43980072
chr1	44249492	44249993
chr1	44729223	44729724
chr1	44819974	44820475
chr1	45804852	45805353
chr1	46183376	46183877
chr1	46442604	46443105
chr1	47224493	47224994
chr1	48920885	48921386
chr1	50427338	50427839
chr1	53307240	53307741
chr1	54309833	54310334
chr1	54372988	54373489
chr1	54375316	54375817
chr1	56644459	56644960
chr1	57473367	57473868
chr1	59879511	59880012
chr1	60234159	60234660
chr1	61123029	61123530
chr1	62181906	62182407
chr1	65869280	65869781
chr1	67979304	67979805
chr1	69082218	69082719
chr1	69263861	69264362
chr1	70706191	70706692
chr1	70841861	70842362
chr1	73410922	73411423
chr1	73609462	73609963
chr1	75136208	75136709
chr1	76293786	76294287
chr1	76993975	76994476
chr1	77103431	77103932
chr1	78104564	78105065
chr1	78382840	78383341
chr1	83491948	83492449
chr1	86863030	86863531
chr1	87204398	87204899
chr1	87787571	87788072
chr1	88181294	88181795
chr1	90074787	90075288
chr1	90114505	90115006
chr1	90725423	90725924
chr1	90854483	90854984
chr1	92551275	92551776
chr1	96234198	96234699
chr1	96445650	96446151
chr1	96513194	96513695
chr1	97119043	97119544
chr1	99574090	99574591
chr1	103101601	103102102
chr1	108746874	108747375
chr1	108962563	108963064
chr1	110084321	110084822
chr1	111725193	111725694
chr1	111811233	111811734
chr1	113304099	113304600
chr1	114156603	114157104
chr1	115347888	115348389
chr1	115642495	115642996
chr1	115827533	115828034
chr1	115977078	115977579
chr1	116345940	116346441
chr1	119613733	119614234
chr1	145156870	145157371
chr1	145857955	145858456
chr1	147542246	147542747
chr1	153544911	153545412
chr1	154840189	154840690
chr1	154855883	154856384
chr1	155093741	155094242
chr1	155195121	155195622
chr1	156103897	156104398
chr1	156426741	156427242
chr1	156433012	156433513
chr1	156747075	156747576
chr1	156752241	156752742
chr1	160022326	160022827
chr1	160062211	160062712
chr1	160193682	160194183
chr1	162157234	162157735
chr1	163669074	163669575
chr1	164801702	164802203
chr1	165422430	165422931
chr1	168801276	168801777
chr1	169104506	169105007
chr1	171741272	171741773
chr1	174865427	174865928
chr1	179574480	179574981
chr1	181500966	181501467
chr1	184298967	184299468
chr1	184686516	184687017
chr1	185157604	185158105
chr1	192850493	192850994
chr1	198391787	198392288
chr1	198876331	198876832
chr1	198927074	198927575
chr1	201694400	201694901
chr1	201946381	201946882
chr1	203672300	203672801
chr1	204578750	204579251
chr1	204642607	204643108
chr1	205457638	205458139
chr1	208548413	208548914
chr1	208611646	208612147
chr1	209675217	209675718
chr1	211416115	211416616
chr1	213424676	213425177
chr1	215222643	215223144
chr1	215682179	215682680
chr1	224644510	224645011
chr1	224898260	224898761
chr1	225464379	225464880
chr1	226747445	226747946
chr1	226940502	226941003
chr1	227913258	227913759
chr1	228021236	228021737
chr1	228082875	228083376
chr1	229032193	229032694
chr1	230193170	230193671
chr1	230261370	230261871
chr1	230276491	230276992
chr1	232173956	232174457
chr1	232431225	232431726
chr1	233712083	233712584
chr1	233807183	233807684
chr1	234721473	234721974
chr1	235075489	235075990
chr1	235553120	235553621
chr1	236911918	236912419
chr1	244242685	244243186
chr1	244341260	244341761
chr1	245158849	245159350
chr1	246198399	246198900
chr1	247183618	247184119
chr2	1729259	1729760
chr2	1812905	1813406
chr2	2507534	2508035
chr2	3282913	3283414
chr2	3291091	3291592
chr2	3463985	3464486
chr2	4516449	4516950
chr2	5411380	5411881
chr2	5984757	5985258
chr2	7725092	7725593
chr2	9124372	9124873
chr2	9346916	9347417
chr2	9843715	9844216
chr2	10916775	10917276
chr2	15137124	15137625
chr2	15808084	15808585
chr2	17093692	17094193
chr2	20351582	20352083
chr2	20629117	20629618
chr2	23595755	23596256
chr2	23649773	23650274
chr2	25672054	25672555
chr2	25851814	25852315
chr2	26243771	26244272
chr2	29593616	29594117
chr2	30605448	30605949
chr2	31137044	31137545
chr2	36618276	36618777
chr2	38075722	38076223
chr2	39584386	39584887
chr2	40224309	40224810
chr2	42674128	42674629
chr2	42844857	42845358
chr2	43255083	43255584
chr2	44952914	44953415
chr2	46548849	46549350
chr2	47174977	47175478
chr2	47344087	47344588
chr2	48597524	48598025
chr2	52115632	52116133
chr2	55047989	55048490
chr2	55574053	55574554
chr2	57959267	57959768
chr2	58749603	58750104
chr2	59585087	59585588
chr2	59790526	59791027
chr2	59985843	59986344
chr2	60529737	60530238
chr2	60581020	60581521
chr2	60891024	60891525
chr2	61898793	61899294
chr2	63050004	63050505
chr2	65738203	65738704
chr2	66573900	66574401
chr2	66577343	66577844
chr2	66699908	66700409
chr2	66926247	66926748
chr2	71001010	71001511
chr2	71006526	71007027
chr2	71619182	71619683
chr2	73456221	73456722
chr2	74323252	74323753
chr2	79004555	79005056
chr2	80305161	80305662
chr2	84796808	84797309
chr2	85752615	85753116
chr2	85772870	85773371
chr2	88932508	88933009
chr2	98836031	98836532
chr2	99185849	99186350
chr2	99611971	99612472
chr2	99867754	99868255
chr2	100652967	100653468
chr2	101781901	101782402
chr2	103789288	103789789
chr2	104043791	104044292
chr2	104503304	104503805
chr2	105576516	105577017
chr2	107178764	107179265
chr2	107502588	107503089
chr2	109194164	109194665
chr2	109203728	109204229
chr2	109269942	109270443
chr2	113839423	113839924
chr2	113921657	113922158
chr2	119431608	119432109
chr2	120939561	120940062
chr2	121825988	121826489
chr2	125680738	125681239
chr2	127107556	127108057
chr2	128643962	128644463
chr2	129793286	129793787
chr2	130964105	130964606
chr2	131596464	131596965
chr2	132478373	132478874
chr2	134630481	134630982
chr2	134712690	134713191
chr2	135315188	135315689
chr2	136172930	136173431
chr2	136384531	136385032
chr2	136693094	136693595
chr2	138502347	138502848
chr2	138738358	138738859
chr2	139186285	139186786
chr2	145931487	145931988
chr2	149028683	149029184
chr2	151972274	151972775
chr2	153296835	153297336
chr2	154343622	154344123
chr2	155377101	155377602
chr2	155703866	155704367
chr2	157448508	157449009
chr2	157593340	157593841
chr2	159613923	159614424
chr2	162123773	162124274
chr2	163351845	163352346
chr2	163612278	163612779
chr2	164903916	164904417
chr2	165551264	165551765
chr2	166179180	166179681
chr2	168976126	168976627
chr2	170108108	170108609
chr2	172083134	172083635
chr2	172235321	172235822
chr2	174681604	174682105
chr2	175361792	175362293
chr2	175520684	175521185
chr2	176960010	176960511
chr2	177228199	177228700
chr2	177905963	177906464
chr2	181357112	181357613
chr2	184686457	184686958
chr2	186130701	186131202
chr2	188293534	188294035
chr2	194813991	194814492
chr2	195108913	195109414
chr2	195566173	195566674
chr2	196274274	196274775
chr2	196967645	196968146
chr2	197232953	197233454
chr2	197277854	197278355
chr2	197707574	197708075
chr2	197850046	197850547
chr2	200194284	200194785
chr2	204133280	204133781
chr2	205728503	205729004
chr2	207087432	207087933
chr2	207219495	207219996
chr2	207220028	207220529
chr2	207352889	207353390
chr2	207847629	207848130
chr2	208020655	208021156
chr2	208456751	208457252
chr2	209426652	209427153
chr2	210631002	210631503
chr2	212050794	212051295
chr2	212535788	212536289
chr2	212536359	212536860
chr2	214055967	214056468
chr2	214537768	214538269
chr2	216170487	216170988
chr2	217160930	217161431
chr2	219119404	219119905
chr2	219491223	219491724
chr2	219554089	219554590
chr2	220107246	220107747
chr2	221397075	221397576
chr2	221818461	221818962
chr2	222057199	222057700
chr2	223385775	223386276
chr2	223613495	223613996
chr2	226431220	226431721
chr2	226602771	226603272
chr2	232310189	232310690
chr2	232877280	232877781
chr2	234950589	234951090
chr2	235064867	235065368
chr2	235810784	235811285
chr2	236167253	236167754
chr2	237404499	237405000
chr2	237877635	237878136
chr2	239540160	239540661
chr2	239602508	239603009
chr2	240297721	240298222
chr2	240714293	240714794
chr2	241036627	241037128
chr2	241871235	241871736
chr3	131399	131900
chr3	2180670	2181171
chr3	2510557	2511058
chr3	3275940	3276441
chr3	3476260	3476761
chr3	3920800	3921301
chr3	4977429	4977930
chr3	8307452	8307953
chr3	9503192	9503693
chr3	10548106	10548607
chr3	10994903	10995404
chr3	10998403	10998904
chr3	11718564	11719065
chr3	12952181	12952682
chr3	14810269	14810770
chr3	14907764	14908265
chr3	21135860	21136361
chr3	25044257	25044758
chr3	25452146	25452647
chr3	25604275	25604776
chr3	25845410	25845911
chr3	30159074	30159575
chr3	31189964	31190465
chr3	31717382	31717883
chr3	32296667	32297168
chr3	33869571	33870072
chr3	37399846	37400347
chr3	38454682	38455183
chr3	41200424	41200925
chr3	42085837	42086338
chr3	42098017	42098518
chr3	42159104	42159605
chr3	44015277	44015778
chr3	44509440	44509941
chr3	46628894	46629395
chr3	49641179	49641680
chr3	50462462	50462963
chr3	51681991	51682492
chr3	52054931	52055432
chr3	53629380	53629881
chr3	53677376	53677877
chr3	54098113	54098614
chr3	54209402	54209903
chr3	54232764	54233265
chr3	54621248	54621749
chr3	54821269	54821770
chr3	55013581	55014082
chr3	55482864	55483365
chr3	55483396	55483897
chr3	57543839	57544340
chr3	59289861	59290362
chr3	61008365	61008866
chr3	62377884	62378385
chr3	63030545	63031046
chr3	64265160	64265661
chr3	65595171	65595672
chr3	69406102	69406603
chr3	69971524	69972025
chr3	70980005	70980506
chr3	71111728	71112229
chr3	71339199	71339700
chr3	71505489	71505990
chr3	71585610	71586111
chr3	71975142	71975643
chr3	72721066	72721567
chr3	73485812	73486313
chr3	76503695	76504196
chr3	76815542	76816043
chr3	77559874	77560375
chr3	77713973	77714474
chr3	78099044	78099545
chr3	78732393	78732894
chr3	79765874	79766375
chr3	81374378	81374879
chr3	85041887	85042388
chr3	87792473	87792974
chr3	88151284	88151785
chr3	97658629	97659130
chr3	97982332	97982833
chr3	98890973	98891474
chr3	99410830	99411331
chr3	99901217	99901718
chr3	101779624	101780125
chr3	104597038	104597539
chr3	105466673	105467174
chr3	107753397	107753898
chr3	107813910	107814411
chr3	107815874	107816375
chr3	108041971	108042472
chr3	109355607	109356108
chr3	110019490	110019991
chr3	110782781	110783282
chr3	113231872	113232373
chr3	115067790	115068291
chr3	116852664	116853165
chr3	117705853	117706354
chr3	118112872	118113373
chr3	118585923	118586424
chr3	119322260	119322761
chr3	120451339	120451840
chr3	120553208	120553709
chr3	123013880	123014381
chr3	123041856	123042357
chr3	123525177	123525678
chr3	124886524	124887025
chr3	125212608	125213109
chr3	126680110	126680611
chr3	127490629	127491130
chr3	127545242	127545743
chr3	127723095	127723596
chr3	129313977	129314478
chr3	130601184	130601685
chr3	131866416	131866917
chr3	132723164	132723665
chr3	133674132	133674633
chr3	138349848	138350349
chr3	138748196	138748697
chr3	139689752	139690253
chr3	141485926	141486427
chr3	143698155	143698656
chr3	143890492	143890993
chr3	144378688	144379189
chr3	149639043	149639544
chr3	150083663	150084164
chr3	152858356	152858857
chr3	156691198	156691699
chr3	157527225	157527726
chr3	157605986	157606487
chr3	158669946	158670447
chr3	161571767	161572268
chr3	162285695	162286196
chr3	163196544	163197045
chr3	165642719	165643220
chr3	168343373	168343874
chr3	169349492	169349993
chr3	172138154	172138655
chr3	173338027	173338528
chr3	177776576	177777077
chr3	177797739	177798240
chr3	181582491	181582992
chr3	181999584	182000085
chr3	182327735	182328236
chr3	183266025	183266526
chr3	183447964	183448465
chr3	184602531	184603032
chr3	185132641	185133142
chr3	187274837	187275338
chr3	188747355	188747856
chr3	190514606	190515107
chr3	192918542	192919043
chr3	193717412	193717913
chr3	194880406	194880907
chr3	197471574	197472075
chr4	972746	973247
chr4	1577625	1578126
chr4	2364734	2365235
chr4	3658579	3659080
chr4	5708237	5708738
chr4	7202307	7202808
chr4	7289794	7290295
chr4	7290868	7291369
chr4	7322506	7323007
chr4	7411769	7412270
chr4	9812760	9813261
chr4	13543474	13543975
chr4	13656447	13656948
chr4	14877837	14878338
chr4	16056179	16056680
chr4	17068891	17069392
chr4	17577657	17578158
chr4	23163196	23163697
chr4	25500867	25501368
chr4	25800126	25800627
chr4	26113701	26114202
chr4	28669663	28670164
chr4	30362262	30362763
chr4	32435221	32435722
chr4	35217195	35217696
chr4	37563751	37564252
chr4	38531020	38531521
chr4	40750927	40751428
chr4	40931413	40931914
chr4	42248312	42248813
chr4	42691945	42692446
chr4	44545405	44545906
chr4	44629196	44629697
chr4	45681755	45682256
chr4	48370369	48370870
chr4	48462393	48462894
chr4	54015697	54016198
chr4	54675619	54676120
chr4	56088239	56088740
chr4	58093412	58093913
chr4	61741207	61741708
chr4	63971709	63972210
chr4	67326026	67326527
chr4	67326581	67327082
chr4	70365498	70365999
chr4	72077023	72077524
chr4	72312880	72313381
chr4	72421588	72422089
chr4	75172491	75172992
chr4	76951446	76951947
chr4	76996929	76997430
chr4	77073031	77073532
chr4	77579392	77579893
chr4	78774768	78775269
chr4	81498573	81499074
chr4	82360521	82361022
chr4	82661449	82661950
chr4	82780651	82781152
chr4	86934177	86934678
chr4	88537642	88538143
chr4	89053705	89054206
chr4	89914571	89915072
chr4	93761816	93762317
chr4	98656382	98656883
chr4	106953224	106953725
chr4	107757848	107758349
chr4	108166924	108167425
chr4	109442078	109442579
chr4	110195411	110195912
chr4	110619185	110619686
chr4	112230725	112231226
chr4	113439269	113439770
chr4	114223573	114224074
chr4	114910749	114911250
chr4	119658821	119659322
chr4	123649558	123650059
chr4	131900618	131901119
chr4	132474635	132475136
chr4	133147301	133147802
chr4	133154073	133154574
chr4	138486757	138487258
chr4	139954003	139954504
chr4	141511961	141512462
chr4	146134723	146135224
chr4	148949735	148950236
chr4	152231586	152232087
chr4	153212640	153213141
chr4	153785757	153786258
chr4	159202917	159203418
chr4	159583141	159583642
chr4	162585684	162586185
chr4	163564414	163564915
chr4	166919106	166919607
chr4	169109096	169109597
chr4	169966290	169966791
chr4	169971583	169972084
chr4	170427644	170428145
chr4	172517276	172517777
chr4	173529245	173529746
chr4	174084592	174085093
chr4	179011708	179012209
chr4	179852713	179853214
chr4	182049332	182049833
chr4	182544641	182545142
chr4	183969057	183969558
chr4	184237523	184238024
chr4	184956957	184957458
chr4	185693416	185693917
chr4	187893297	187893798
chr4	188110083	188110584
chr5	390161	390662
chr5	1199881	1200382
chr5	1315467	1315968
chr5	1790573	1791074
chr5	3660393	3660894
chr5	3854225	3854726
chr5	4639976	4640477
chr5	5141576	5142077
chr5	5859650	5860151
chr5	6445040	6445541
chr5	6819555	6820056
chr5	9194531	9195032
chr5	9296693	9297194
chr5	10339631	10340132
chr5	14258147	14258648
chr5	14357718	14358219
chr5	14364036	14364537
chr5	16735511	16736012
chr5	16780656	16781157
chr5	17004660	17005161
chr5	22843768	22844269
chr5	28957513	28958014
chr5	30943552	30944053
chr5	35194760	35195261
chr5	39072986	39073487
chr5	39632926	39633427
chr5	40568371	40568872
chr5	42692627	42693128
chr5	45037940	45038441
chr5	50970453	50970954
chr5	51381650	51382151
chr5	51385172	51385673
chr5	54489314	54489815
chr5	56269501	56270002
chr5	57539656	57540157
chr5	58788791	58789292
chr5	59174111	59174612
chr5	64273797	64274298
chr5	64566145	64566646
chr5	65196472	65196973
chr5	65411393	65411894
chr5	71829982	71830483
chr5	72183773	72184274
chr5	73281392	73281893
chr5	73419869	73420370
chr5	74543022	74543523
chr5	76156422	76156923
chr5	76326461	76326962
chr5	76944527	76945028
chr5	77629092	77629593
chr5	77957954	77958455
chr5	78269088	78269589
chr5	80247169	80247670
chr5	81394454	81394955
chr5	83418807	83419308
chr5	83470645	83471146
chr5	83927058	83927559
chr5	88396070	88396571
chr5	88544429	88544930
chr5	88693644	88694145
chr5	88890043	88890544
chr5	90408604	90409105
chr5	90894419	90894920
chr5	96410313	96410814
chr5	97560312	97560813
chr5	97888843	97889344
chr5	99104526	99105027
chr5	107511981	107512482
chr5	110053205	110053706
chr5	111510971	111511472
chr5	111975667	111976168
chr5	112122253	112122754
chr5	112258036	112258537
chr5	112417942	112418443
chr5	112977105	112977606
chr5	118491079	118491580
chr5	119036017	119036518
chr5	119412606	119413107
chr5	123087338	123087839
chr5	123450574	123451075
chr5	124948320	124948821
chr5	125421704	125422205
chr5	125700243	125700744
chr5	130107574	130108075
chr5	131539613	131540114
chr5	131797535	131798036
chr5	132770892	132771393
chr5	132862953	132863454
chr5	133290789	133291290
chr5	133293831	133294332
chr5	133877852	133878353
chr5	135457528	135458029
chr5	135467914	135468415
chr5	135722898	135723399
chr5	137370585	137371086
chr5	137753258	137753759
chr5	139748478	139748979
chr5	141869417	141869918
chr5	141879610	141880111
chr5	142685541	142686042
chr5	143886566	143887067
chr5	145936518	145937019
chr5	149217503	149218004
chr5	150159616	150160117
chr5	153353275	153353776
chr5	158365272	158365773
chr5	166071497	166071998
chr5	166906978	166907479
chr5	167900049	167900550
chr5	168148128	168148629
chr5	169434613	169435114
chr5	170069788	170070289
chr5	170620590	170621091
chr5	171521125	171521626
chr5	172346127	172346628
chr5	172479821	172480322
chr5	173771169	173771670
chr5	174171005	174171506
chr5	174306951	174307452
chr5	174531719	174532220
chr5	176588467	176588968
chr5	176725284	176725785
chr5	176866085	176866586
chr5	177425388	177425889
chr5	177459758	177460259
chr5	181115159	181115660
chr5	181170258	181170759
chr6	2194641	2195142
chr6	2396752	2397253
chr6	3226198	3226699
chr6	3230184	3230685
chr6	3285424	3285925
chr6	3329348	3329849
chr6	3359014	3359515
chr6	3380569	3381070
chr6	4134093	4134594
chr6	5958827	5959328
chr6	7260319	7260820
chr6	8320814	8321315
chr6	9456732	9457233
chr6	9731964	9732465
chr6	10058543	10059044
chr6	11973734	11974235
chr6	12535485	12535986
chr6	12606389	12606890
chr6	12753328	12753829
chr6	13116614	13117115
chr6	16567177	16567678
chr6	17955573	17956074
chr6	18792779	18793280
chr6	18961294	18961795
chr6	19369627	19370128
chr6	19433075	19433576
chr6	19558119	19558620
chr6	19610249	19610750
chr6	21501438	21501939
chr6	21596162	21596663
chr6	21781138	21781639
chr6	22254599	22255100
chr6	22821604	22822105
chr6	24888862	24889363
chr6	26572516	26573017
chr6	27791705	27792206
chr6	27825797	27826298
chr6	28954113	28954614
chr6	30075023	30075524
chr6	32170174	32170675
chr6	32583925	32584426
chr6	33409515	33410016
chr6	34022464	34022965
chr6	34100131	34100632
chr6	34581312	34581813
chr6	37141475	37141976
chr6	39342573	39343074
chr6	39702915	39703416
chr6	41640314	41640815
chr6	41893324	41893825
chr6	43009071	43009572
chr6	44151749	44152250
chr6	44329686	44330187
chr6	50819628	50820129
chr6	51430814	51431315
chr6	54846929	54847430
chr6	56842445	56842946
chr6	56953848	56954349
chr6	63573700	63574201
chr6	66360197	66360698
chr6	71287906	71288407
chr6	73522251	73522752
chr6	75493659	75494160
chr6	76575445	76575946
chr6	80334762	80335263
chr6	83707276	83707777
chr6	84019437	84019938
chr6	86937612	86938113
chr6	87813701	87814202
chr6	88164013	88164514
chr6	88810296	88810797
chr6	89567433	89567934
chr6	90329299	90329800
chr6	90425904	90426405
chr6	90998171	90998672
chr6	94306353	94306854
chr6	95629449	95629950
chr6	95861299	95861800
chr6	96584700	96585201
chr6	97222858	97223359
chr6	100997458	100997959
chr6	103464339	103464840
chr6	104729381	104729882
chr6	107504230	107504731
chr6	107579343	107579844
chr6	108118594	108119095
chr6	110547636	110548137
chr6	113859668	113860169
chr6	113994845	113995346
chr6	115832470	115832971
chr6	116010720	116011221
chr6	116060894	116061395
chr6	117453478	117453979
chr6	118163355	118163856
chr6	118318013	118318514
chr6	121791881	121792382
chr6	123549539	123550040
chr6	124694093	124694594
chr6	127523299	127523800
chr6	128882963	128883464
chr6	130498849	130499350
chr6	130632199	130632700
chr6	131252182	131252683
chr6	132321970	132322471
chr6	134541172	134541673
chr6	136128027	136128528
chr6	138816026	138816527
chr6	139027265	139027766
chr6	140508649	140509150
chr6	142781155	142781656
chr6	143271124	143271625
chr6	144215411	144215912
chr6	145028160	145028661
chr6	145797412	145797913
chr6	145933404	145933905
chr6	150153634	150154135
chr6	150720820	150721321
chr6	154537044	154537545
chr6	155672770	155673271
chr6	156347328	156347829
chr6	157013612	157014113
chr6	157051562	157052063
chr6	157228275	157228776
chr6	158813586	158814087
chr6	161201215	161201716
chr6	161584482	161584983
chr6	163415285	163415786
chr6	163945431	163945932
chr6	163998433	163998934
chr6	164532294	164532795
chr6	164924642	164925143
chr6	165031322	165031823
chr6	165658774	165659275
chr6	166168050	166168551
chr6	167473445	167473946
chr6	167530146	167530647
chr6	167735417	167735918
chr6	168968180	168968681
chr6	169014532	169015033
chr6	170450125	170450626
chr7	91945	92446
chr7	817045	817546
chr7	953309	953810
chr7	991964	992465
chr7	1189268	1189769
chr7	1707860	1708361
chr7	2379866	2380367
chr7	2519978	2520479
chr7	2948758	2949259
chr7	2975810	2976311
chr7	3452114	3452615
chr7	4472589	4473090
chr7	5422310	5422811
chr7	5574923	5575424
chr7	5593244	5593745
chr7	5983900	5984401
chr7	6398583	6399084
chr7	7922880	7923381
chr7	8437015	8437516
chr7	8442775	8443276
chr7	10584109	10584610
chr7	10974577	10975078
chr7	12608679	12609180
chr7	15441398	15441899
chr7	21587772	21588273
chr7	21920872	21921373
chr7	26547162	26547663
chr7	27586803	27587304
chr7	29102438	29102939
chr7	29121935	29122436
chr7	29479799	29480300
chr7	29809496	29809997
chr7	29825920	29826421
chr7	30780225	30780726
chr7	34396518	34397019
chr7	35186792	35187293
chr7	35454464	35454965
chr7	37104714	37105215
chr7	39516575	39517076
chr7	41628101	41628602
chr7	41886253	41886754
chr7	41955709	41956210
chr7	43226550	43227051
chr7	43244482	43244983
chr7	44085486	44085987
chr7	44104671	44105172
chr7	45126608	45127109
chr7	45646626	45647127
chr7	47428500	47429001
chr7	50142264	50142765
chr7	51242266	51242767
chr7	51242832	51243333
chr7	53678104	53678605
chr7	54545329	54545830
chr7	54759506	54760007
chr7	54887983	54888484
chr7	67854259	67854760
chr7	68166668	68167169
chr7	68245568	68246069
chr7	70130262	70130763
chr7	70710119	70710620
chr7	71584603	71585104
chr7	71843698	71844199
chr7	71973371	71973872
chr7	71996193	71996694
chr7	72718461	72718962
chr7	73423871	73424372
chr7	74371101	74371602
chr7	76338202	76338703
chr7	82539922	82540423
chr7	85554207	85554708
chr7	86320382	86320883
chr7	91267022	91267523
chr7	91358266	91358767
chr7	94511200	94511701
chr7	96994591	96995092
chr7	97664484	97664985
chr7	97920353	97920854
chr7	100466833	100467334
chr7	101308197	101308698
chr7	105655589	105656090
chr7	105759375	105759876
chr7	108239788	108240289
chr7	108850637	108851138
chr7	112204138	112204639
chr7	113716686	113717187
chr7	114629695	114630196
chr7	115768525	115769026
chr7	116988346	116988847
chr7	120987600	120988101
chr7	122303806	122304307
chr7	124039666	124040167
chr7	126025411	126025912
chr7	127252058	127252559
chr7	128052331	128052832
chr7	128136216	128136717
chr7	128792147	128792648
chr7	132455235	132455736
chr7	133963771	133964272
chr7	134021807	134022308
chr7	135027982	135028483
chr7	137631119	137631620
chr7	137673813	137674314
chr7	139654953	139655454
chr7	144960684	144961185
chr7	148155026	148155527
chr7	149423450	149423951
chr7	149874320	149874821
chr7	150220847	150221348
chr7	150918002	150918503
chr7	150980257	150980758
chr7	151088721	151089222
chr7	151136757	151137258
chr7	151239475	151239976
chr7	151814501	151815002
chr7	154338316	154338817
chr7	154424276	154424777
chr7	155018267	155018768
chr7	155226919	155227420
chr7	155812511	155813012
chr7	157003203	157003704
chr7	157539086	157539587
chr7	157539854	157540355
chr7	157575384	157575885
chr7	157685031	157685532
chr7	158075778	158076279
chr8	1080088	1080589
chr8	1118051	1118552
chr8	1421122	1421623
chr8	1558975	1559476
chr8	1899682	1900183
chr8	2623039	2623540
chr8	2996405	2996906
chr8	5144589	5145090
chr8	8892012	8892513
chr8	10403363	10403864
chr8	10512561	10513062
chr8	10548024	10548525
chr8	11081655	11082156
chr8	11986286	11986787
chr8	15453569	15454070
chr8	15522489	15522990
chr8	17159256	17159757
chr8	17717891	17718392
chr8	19542172	19542673
chr8	22059215	22059716
chr8	22554180	22554681
chr8	22769378	22769879
chr8	23483962	23484463
chr8	23706626	23707127
chr8	24309216	24309717
chr8	27050129	27050630
chr8	27107125	27107626
chr8	28491836	28492337
chr8	29807927	29808428
chr8	30492052	30492553
chr8	31238783	31239284
chr8	32226624	32227125
chr8	32427144	32427645
chr8	34925511	34926012
chr8	35236291	35236792
chr8	35672712	35673213
chr8	36493959	36494460
chr8	37074068	37074569
chr8	37236534	37237035
chr8	37517325	37517826
chr8	38429769	38430270
chr8	38564549	38565050
chr8	41535743	41536244
chr8	42411770	42412271
chr8	47189698	47190199
chr8	48555486	48555987
chr8	51237201	51237702
chr8	52939829	52940330
chr8	56010543	56011044
chr8	56212465	56212966
chr8	56319624	56320125
chr8	56605679	56606180
chr8	57992949	57993450
chr8	58377392	58377893
chr8	58552392	58552893
chr8	58586669	58587170
chr8	58785495	58785996
chr8	59088529	59089030
chr8	61022752	61023253
chr8	62631719	62632220
chr8	64237475	64237976
chr8	65752959	65753460
chr8	66178059	66178560
chr8	67275234	67275735
chr8	68696434	68696935
chr8	69620516	69621017
chr8	76203017	76203518
chr8	76785952	76786453
chr8	76800676	76801177
chr8	77929112	77929613
chr8	78963095	78963596
chr8	79827935	79828436
chr8	79871460	79871961
chr8	80626787	80627288
chr8	86629470	86629971
chr8	92064487	92064988
chr8	92522430	92522931
chr8	92564176	92564677
chr8	92966199	92966700
chr8	93361786	93362287
chr8	96495621	96496122
chr8	97412995	97413496
chr8	97996594	97997095
chr8	98426061	98426562
chr8	101609764	101610265
chr8	103256873	103257374
chr8	105318848	105319349
chr8	105661518	105662019
chr8	106459991	106460492
chr8	108952800	108953301
chr8	109591152	109591653
chr8	110671660	110672161
chr8	115600871	115601372
chr8	118081512	118082013
chr8	121162327	121162828
chr8	123022274	123022775
chr8	123073064	123073565
chr8	123417621	123418122
chr8	123935371	123935872
chr8	124610889	124611390
chr8	126853642	126854143
chr8	126977253	126977754
chr8	130017229	130017730
chr8	130441684	130442185
chr8	130975439	130975940
chr8	133016502	133017003
chr8	137625205	137625706
chr8	138697530	138698031
chr8	139895653	139896154
chr8	141257325	141257826
chr8	141517569	141518070
chr8	142091360	142091861
chr8	142134814	142135315
chr8	142360474	142360975
chr8	142764888	142765389
chr8	144472821	144473322
chr8	144902750	144903251
chr9	505361	505862
chr9	2234592	2235093
chr9	4105114	4105615
chr9	7265046	7265547
chr9	7946328	7946829
chr9	7987175	7987676
chr9	8860838	8861339
chr9	10774109	10774610
chr9	14308713	14309214
chr9	15255276	15255777
chr9	16192170	16192671
chr9	17810213	17810714
chr9	22700097	22700598
chr9	23849663	23850164
chr9	28120171	28120672
chr9	32562719	32563220
chr9	33523988	33524489
chr9	34504337	34504838
chr9	34987567	34988068
chr9	36768613	36769114
chr9	36865699	36866200
chr9	37037766	37038267
chr9	37732128	37732629
chr9	38414341	38414842
chr9	78449015	78449516
chr9	80006145	80006646
chr9	81625901	81626402
chr9	81651289	81651790
chr9	81819127	81819628
chr9	83185800	83186301
chr9	86329523	86330024
chr9	86721654	86722155
chr9	89684031	89684532
chr9	91193312	91193813
chr9	94759090	94759591
chr9	95502638	95503139
chr9	98618074	98618575
chr9	101026640	101027141
chr9	101230258	101230759
chr9	104447900	104448401
chr9	105694920	105695421
chr9	107284139	107284640
chr9	107328572	107329073
chr9	108322292	108322793
chr9	109567622	109568123
chr9	112308586	112309087
chr9	112509813	112510314
chr9	113151250	113151751
chr9	114398870	114399371
chr9	114787497	114787998
chr9	115220235	115220736
chr9	116905300	116905801
chr9	120421938	120422439
chr9	123718201	123718702
chr9	124017077	124017578
chr9	124273839	124274340
chr9	124420849	124421350
chr9	125959149	125959650
chr9	126702917	126703418
chr9	127943269	127943770
chr9	128246476	128246977
chr9	128252750	128253251
chr9	130194030	130194531
chr9	130473411	130473912
chr9	130660567	130661068
chr9	132505853	132506354
chr9	133121810	133122311
chr9	133970509	133971010
chr9	134277307	134277808
chr9	134645299	134645800
chr9	135168603	135169104
chr9	136239576	136240077
chr9	136841692	136842193
chr9	137162673	137163174
chr10	1552769	1553270
chr10	1637127	1637628
chr10	2889789	2890290
chr10	3750239	3750740
chr10	3782585	3783086
chr10	7438159	7438660
chr10	8044333	8044834
chr10	10667117	10667618
chr10	11096023	11096524
chr10	11197363	11197864
chr10	11289556	11290057
chr10	11398121	11398622
chr10	12540205	12540706
chr10	12589375	12589876
chr10	13686140	13686641
chr10	15209762	15210263
chr10	21293486	21293987
chr10	21707951	21708452
chr10	23129885	23130386
chr10	25206636	25207137
chr10	26213380	26213881
chr10	28077599	28078100
chr10	30984083	30984584
chr10	31134456	31134957
chr10	32379285	32379786
chr10	33413267	33413768
chr10	34292184	34292685
chr10	34316429	34316930
chr10	34438741	34439242
chr10	47705790	47706291
chr10	51588792	51589293
chr10	52056300	52056801
chr10	56056286	56056787
chr10	59383022	59383523
chr10	70559298	70559799
chr10	71232204	71232705
chr10	71232712	71233213
chr10	71353530	71354031
chr10	71390466	71390967
chr10	71539427	71539928
chr10	71816816	71817317
chr10	71840566	71841067
chr10	72334709	72335210
chr10	74963295	74963796
chr10	74989037	74989538
chr10	75935070	75935571
chr10	76213592	76214093
chr10	76540240	76540741
chr10	77332126	77332627
chr10	78260048	78260549
chr10	79221639	79222140
chr10	86402113	86402614
chr10	88386478	88386979
chr10	88991125	88991626
chr10	89225063	89225564
chr10	89283933	89284434
chr10	89836897	89837398
chr10	90774201	90774702
chr10	90880053	90880554
chr10	91497819	91498320
chr10	92143065	92143566
chr10	92914463	92914964
chr10	96514190	96514691
chr10	97149653	97150154
chr10	97184075	97184576
chr10	100347400	100347901
chr10	100910327	100910828
chr10	100970047	100970548
chr10	101229385	101229886
chr10	102504808	102505309
chr10	102920044	102920545
chr10	103663745	103664246
chr10	104498211	104498712
chr10	105266302	105266803
chr10	106074073	106074574
chr10	107748455	107748956
chr10	111297587	111298088
chr10	114907784	114908285
chr10	116978794	116979295
chr10	117135598	117136099
chr10	119595494	119595995
chr10	123911849	123912350
chr10	124091495	124091996
chr10	124677130	124677631
chr10	125040939	125041440
chr10	126041820	126042321
chr10	126918119	126918620
chr10	127033036	127033537
chr10	127300676	127301177
chr10	127345373	127345874
chr10	127619947	127620448
chr10	129603108	129603609
chr10	131226354	131226855
chr10	132439008	132439509
chr10	132648490	132648991
chr10	133258691	133259192
chr11	370555	371056
chr11	1200184	1200685
chr11	1410282	1410783
chr11	2197116	2197617
chr11	2751139	2751640
chr11	2826242	2826743
chr11	2956792	2957293
chr11	3796859	3797360
chr11	3807766	3808267
chr11	6925469	6925970
chr11	8357073	8357574
chr11	11911351	11911852
chr11	12102713	12103214
chr11	13207468	13207969
chr11	14093206	14093707
chr11	14148570	14149071
chr11	14357296	14357797
chr11	15911620	15912121
chr11	16169799	16170300
chr11	17528901	17529402
chr11	19326156	19326657
chr11	22723156	22723657
chr11	23540012	23540513
chr11	27254454	27254955
chr11	27505853	27506354
chr11	30333315	30333816
chr11	30554774	30555275
chr11	32090254	32090755
chr11	32435038	32435539
chr11	33773672	33774173
chr11	34050919	34051420
chr11	34356346	34356847
chr11	36478677	36479178
chr11	38077157	38077658
chr11	39683545	39684046
chr11	43833732	43834233
chr11	44760986	44761487
chr11	44785149	44785650
chr11	44802064	44802565
chr11	45252383	45252884
chr11	47426966	47427467
chr11	57764141	57764642
chr11	60785300	60785801
chr11	61294060	61294561
chr11	62572856	62573357
chr11	63909444	63909945
chr11	63939373	63939874
chr11	64039700	64040201
chr11	64059992	64060493
chr11	64088321	64088822
chr11	64149709	64150210
chr11	64305786	64306287
chr11	65422771	65423272
chr11	65476667	65477168
chr11	66256399	66256900
chr11	66438206	66438707
chr11	67428804	67429305
chr11	68750136	68750637
chr11	69060994	69061495
chr11	69819506	69820007
chr11	69915263	69915764
chr11	70522267	70522768
chr11	70592210	70592711
chr11	70778531	70779032
chr11	70815058	70815559
chr11	72615196	72615697
chr11	72627852	72628353
chr11	74731139	74731640
chr11	74989451	74989952
chr11	75281476	75281977
chr11	79062542	79063043
chr11	82365112	82365613
chr11	82823662	82824163
chr11	82873809	82874310
chr11	83453255	83453756
chr11	92249058	92249559
chr11	92810539	92811040
chr11	95701352	95701853
chr11	105005198	105005699
chr11	107859509	107860010
chr11	111299645	111300146
chr11	112226990	112227491
chr11	113137256	113137757
chr11	113193782	113194283
chr11	113274796	113275297
chr11	115097733	115098234
chr11	115263717	115264218
chr11	115325695	115326196
chr11	115606778	115607279
chr11	115608208	115608709
chr11	115611889	115612390
chr11	116038812	116039313
chr11	118940284	118940785
chr11	119531342	119531843
chr11	119691661	119692162
chr11	119892585	119893086
chr11	120993602	120994103
chr11	121466797	121467298
chr11	122157565	122158066
chr11	122521568	122522069
chr11	123113070	123113571
chr11	123202372	123202873
chr11	123207043	123207544
chr11	123561213	123561714
chr11	126035340	126035841
chr11	126680116	126680617
chr11	126926736	126927237
chr11	127178821	127179322
chr11	128552992	128553493
chr11	130509483	130509984
chr11	131246560	131247061
chr11	132988409	132988910
chr11	133530905	133531406
chr11	133928080	133928581
chr11	133952797	133953298
chr11	134026701	134027202
chr11	134674857	134675358
chr11	134734408	134734909
chr11	134862873	134863374
chr12	168013	168514
chr12	2055094	2055595
chr12	2226112	2226613
chr12	2354106	2354607
chr12	3598702	3599203
chr12	3604595	3605096
chr12	3888193	3888694
chr12	4276062	4276563
chr12	6200220	6200721
chr12	6205167	6205668
chr12	6606715	6607216
chr12	7677291	7677792
chr12	8913485	8913986
chr12	9941603	9942104
chr12	11813313	11813814
chr12	12836960	12837461
chr12	13114047	13114548
chr12	14258631	14259132
chr12	14834809	14835310
chr12	15276072	15276573
chr12	15325445	15325946
chr12	17315542	17316043
chr12	20212698	20213199
chr12	22993744	22994245
chr12	23881360	23881861
chr12	24564306	24564807
chr12	27534168	27534669
chr12	31224004	31224505
chr12	32334267	32334768
chr12	32568226	32568727
chr12	33395078	33395579
chr12	40714410	40714911
chr12	41189898	41190399
chr12	41801438	41801939
chr12	42987034	42987535
chr12	47983736	47984237
chr12	49228552	49229053
chr12	49334381	49334882
chr12	49345269	49345770
chr12	50663588	50664089
chr12	52152029	52152530
chr12	53048061	53048562
chr12	53097165	53097666
chr12	53492049	53492550
chr12	54164264	54164765
chr12	54521809	54522310
chr12	57042707	57043208
chr12	59322473	59322974
chr12	62606026	62606527
chr12	62656485	62656986
chr12	62862493	62862994
chr12	63940741	63941242
chr12	64825665	64826166
chr12	65877093	65877594
chr12	67829779	67830280
chr12	68349034	68349535
chr12	68933039	68933540
chr12	73031637	73032138
chr12	73775878	73776379
chr12	74031011	74031512
chr12	75491755	75492256
chr12	75716601	75717102
chr12	77246065	77246566
chr12	78229507	78230008
chr12	78361771	78362272
chr12	79233489	79233990
chr12	83363677	83364178
chr12	84270484	84270985
chr12	86081747	86082248
chr12	91438169	91438670
chr12	91578714	91579215
chr12	93818668	93819169
chr12	95674617	95675118
chr12	96241799	96242300
chr12	97118689	97119190
chr12	98372235	98372736
chr12	98625821	98626322
chr12	99087167	99087668
chr12	99151490	99151991
chr12	101877298	101877799
chr12	101956842	101957343
chr12	102962521	102963022
chr12	103530085	103530586
chr12	104460343	104460844
chr12	104733616	104734117
chr12	108858242	108858743
chr12	109393689	109394190
chr12	109889724	109890225
chr12	110266302	110266803
chr12	112109191	112109692
chr12	112520171	112520672
chr12	113836280	113836781
chr12	116962073	116962574
chr12	119501478	119501979
chr12	120100549	120101050
chr12	120117257	120117758
chr12	121552545	121553046
chr12	122226558	122227059
chr12	123287077	123287578
chr12	123569993	123570494
chr12	124408689	124409190
chr12	124423246	124423747
chr12	125291829	125292330
chr12	128330515	128331016
chr12	129636825	129637326
chr12	130462924	130463425
chr12	132356629	132357130
chr13	21672833	21673334
chr13	23160593	23161094
chr13	24243259	24243760
chr13	25165125	25165626
chr13	27984165	27984666
chr13	32409508	32410009
chr13	33752661	33753162
chr13	35888429	35888930
chr13	36088586	36089087
chr13	37918620	37919121
chr13	39137515	39138016
chr13	39494595	39495096
chr13	39514730	39515231
chr13	40148020	40148521
chr13	43928196	43928697
chr13	44051823	44052324
chr13	44260558	44261059
chr13	44373098	44373599
chr13	46721103	46721604
chr13	47323941	47324442
chr13	49495145	49495646
chr13	50914262	50914763
chr13	51069363	51069864
chr13	52193633	52194134
chr13	53144801	53145302
chr13	54565428	54565929
chr13	57641504	57642005
chr13	64258687	64259188
chr13	66830956	66831457
chr13	70882019	70882520
chr13	74190947	74191448
chr13	75634937	75635438
chr13	75787751	75788252
chr13	76886643	76887144
chr13	77810819	77811320
chr13	78239519	78240020
chr13	78402767	78403268
chr13	78605189	78605690
chr13	80276204	80276705
chr13	83791285	83791786
chr13	86679745	86680246
chr13	87088048	87088549
chr13	94028216	94028717
chr13	96091838	96092339
chr13	97428428	97428929
chr13	98284598	98285099
chr13	98965810	98966311
chr13	99086936	99087437
chr13	99979351	99979852
chr13	101185369	101185870
chr13	105572967	105573468
chr13	106731827	106732328
chr13	106796185	106796686
chr13	108394952	108395453
chr13	109785828	109786329
chr13	110306401	110306902
chr13	110320086	110320587
chr13	112248196	112248697
chr13	112249664	112250165
chr13	112893577	112894078
chr13	113000443	113000944
chr13	113209845	113210346
chr13	113491574	113492075
chr14	22472882	22473383
chr14	22836006	22836507
chr14	23285148	23285649
chr14	23494179	23494680
chr14	25725524	25726025
chr14	27783900	27784401
chr14	28776136	28776637
chr14	30034046	30034547
chr14	30444351	30444852
chr14	32332938	32333439
chr14	32469393	32469894
chr14	36505490	36505991
chr14	36660947	36661448
chr14	37588194	37588695
chr14	38255015	38255516
chr14	38866246	38866747
chr14	42609224	42609725
chr14	43461419	43461920
chr14	44911972	44912473
chr14	48390861	48391362
chr14	49632772	49633273
chr14	53946551	53947052
chr14	54488110	54488611
chr14	56816533	56817034
chr14	59591375	59591876
chr14	60722542	60723043
chr14	64705948	64706449
chr14	65174744	65175245
chr14	65465549	65466050
chr14	65831611	65832112
chr14	67816940	67817441
chr14	68200109	68200610
chr14	68363377	68363878
chr14	72479329	72479830
chr14	74610866	74611367
chr14	75505672	75506173
chr14	75578364	75578865
chr14	76782627	76783128
chr14	78491563	78492064
chr14	78697284	78697785
chr14	80056152	80056653
chr14	80266540	80267041
chr14	84633886	84634387
chr14	87464082	87464583
chr14	88853760	88854261
chr14	89700625	89701126
chr14	91059826	91060327
chr14	92258415	92258916
chr14	92923521	92924022
chr14	93091040	93091541
chr14	93655032	93655533
chr14	96391129	96391630
chr14	97365943	97366444
chr14	99186663	99187164
chr14	99187307	99187808
chr14	100635343	100635844
chr14	100675019	100675520
chr14	101453700	101454201
chr14	101587032	101587533
chr14	104265977	104266478
chr14	104275278	104275779
chr14	104323534	104324035
chr14	104384780	104385281
chr14	104549017	104549518
chr14	105092441	105092942
chr15	24477558	24478059
chr15	25735984	25736485
chr15	25862279	25862780
chr15	26101636	26102137
chr15	26102306	26102807
chr15	27086219	27086720
chr15	27353841	27354342
chr15	27686360	27686861
chr15	29339520	29340021
chr15	29377112	29377613
chr15	29822928	29823429
chr15	31303013	31303514
chr15	31366292	31366793
chr15	33141688	33142189
chr15	35040333	35040834
chr15	36878252	36878753
chr15	36925053	36925554
chr15	36966715	36967216
chr15	37219324	37219825
chr15	40564111	40564612
chr15	40926301	40926802
chr15	41513025	41513526
chr15	41558316	41558817
chr15	44090680	44091181
chr15	50945718	50946219
chr15	52114595	52115096
chr15	55990827	55991328
chr15	56245963	56246464
chr15	56428820	56429321
chr15	57848555	57849056
chr15	60760182	60760683
chr15	63765036	63765537
chr15	64455428	64455929
chr15	66057743	66058244
chr15	68157097	68157598
chr15	68579915	68580416
chr15	68603049	68603550
chr15	69095942	69096443
chr15	69919522	69920023
chr15	70094677	70095178
chr15	70385506	70386007
chr15	70438737	70439238
chr15	70701871	70702372
chr15	70811995	70812496
chr15	73720351	73720852
chr15	74159842	74160343
chr15	74203989	74204490
chr15	74270666	74271167
chr15	74489721	74490222
chr15	74613906	74614407
chr15	74826387	74826888
chr15	75577162	75577663
chr15	77556293	77556794
chr15	77856873	77857374
chr15	77893777	77894278
chr15	78415372	78415873
chr15	81753089	81753590
chr15	83654331	83654832
chr15	84569672	84570173
chr15	85543729	85544230
chr15	85766385	85766886
chr15	85791978	85792479
chr15	86232113	86232614
chr15	89359523	89360024
chr15	89377117	89377618
chr15	89401006	89401507
chr15	89414185	89414686
chr15	89751236	89751737
chr15	90234361	90234862
chr15	91183497	91183998
chr15	92466736	92467237
chr15	92841290	92841791
chr15	93086489	93086990
chr15	93249560	93250061
chr15	93279925	93280426
chr16	817374	817875
chr16	1143697	1144198
chr16	1180583	1181084
chr16	1181239	1181740
chr16	1272513	1273014
chr16	1769543	1770044
chr16	2124825	2125326
chr16	2963948	2964449
chr16	3820044	3820545
chr16	4315021	4315522
chr16	4847816	4848317
chr16	5670709	5671210
chr16	5922559	5923060
chr16	5988358	5988859
chr16	7009814	7010315
chr16	7534476	7534977
chr16	7582564	7583065
chr16	10081115	10081616
chr16	10944703	10945204
chr16	12204215	12204716
chr16	13680426	13680927
chr16	13838696	13839197
chr16	17404922	17405423
chr16	17729344	17729845
chr16	18043427	18043928
chr16	20899005	20899506
chr16	22007218	22007719
chr16	22814490	22814991
chr16	23666819	23667320
chr16	26214984	26215485
chr16	30875940	30876441
chr16	31214894	31215395
chr16	47964765	47965266
chr16	49281173	49281674
chr16	49750607	49751108
chr16	49839158	49839659
chr16	49968987	49969488
chr16	52546336	52546837
chr16	53055675	53056176
chr16	54547545	54548046
chr16	55480252	55480753
chr16	56262625	56263126
chr16	56451756	56452257
chr16	56617078	56617579
chr16	57146255	57146756
chr16	59848080	59848581
chr16	60203530	60204031
chr16	60274184	60274685
chr16	61042949	61043450
chr16	61971369	61971870
chr16	64133461	64133962
chr16	65010582	65011083
chr16	65071129	65071630
chr16	65948133	65948634
chr16	66695938	66696439
chr16	66948363	66948864
chr16	67543224	67543725
chr16	68446298	68446799
chr16	68901843	68902344
chr16	69123836	69124337
chr16	70482659	70483160
chr16	72931404	72931905
chr16	79653488	79653989
chr16	81238482	81238983
chr16	81778936	81779437
chr16	82464284	82464785
chr16	83953312	83953813
chr16	85169507	85170008
chr16	85396125	85396626
chr16	85432201	85432702
chr16	85498636	85499137
chr16	85600061	85600562
chr16	85617813	85618314
chr16	85624995	85625496
chr16	85627479	85627980
chr16	85898986	85899487
chr16	87704759	87705260
chr16	88023585	88024086
chr16	88100993	88101494
chr16	88453966	88454467
chr16	89278428	89278929
chr17	915901	916402
chr17	980121	980622
chr17	1087621	1088122
chr17	1107743	1108244
chr17	1267268	1267769
chr17	1629480	1629981
chr17	2171718	2172219
chr17	2214575	2215076
chr17	4247356	4247857
chr17	4940742	4941243
chr17	5758629	5759130
chr17	5789723	5790224
chr17	6556557	6557058
chr17	7839951	7840452
chr17	11241133	11241634
chr17	14208480	14208981
chr17	14925998	14926499
chr17	15650142	15650643
chr17	16485383	16485884
chr17	16488880	16489381
chr17	16490869	16491370
chr17	17552924	17553425
chr17	17728345	17728846
chr17	17801262	17801763
chr17	17869242	17869743
chr17	17877719	17878220
chr17	20896053	20896554
chr17	28318273	28318774
chr17	28727928	28728429
chr17	29390600	29391101
chr17	30667452	30667953
chr17	32483992	32484493
chr17	33139928	33140429
chr17	34078028	34078529
chr17	34155469	34155970
chr17	34637651	34638152
chr17	35932105	35932606
chr17	36641774	36642275
chr17	36728600	36729101
chr17	37133805	37134306
chr17	37177396	37177897
chr17	37239598	37240099
chr17	37604960	37605461
chr17	38344015	38344516
chr17	38528147	38528648
chr17	38616151	38616652
chr17	40061974	40062475
chr17	40063610	40064111
chr17	40086375	40086876
chr17	40191029	40191530
chr17	42459799	42460300
chr17	42720989	42721490
chr17	43791513	43792014
chr17	44065759	44066260
chr17	44627368	44627869
chr17	46267231	46267732
chr17	47220672	47221173
chr17	48610845	48611346
chr17	50589650	50590151
chr17	50943965	50944466
chr17	51733169	51733670
chr17	51909639	51910140
chr17	52949666	52950167
chr17	54901108	54901609
chr17	55997139	55997640
chr17	56526132	56526633
chr17	57109282	57109783
chr17	58242253	58242754
chr17	58327091	58327592
chr17	60720699	60721200
chr17	61403159	61403660
chr17	61456912	61457413
chr17	62059113	62059614
chr17	63974103	63974604
chr17	63998808	63999309
chr17	64118216	64118717
chr17	66365157	66365658
chr17	68512875	68513376
chr17	72116284	72116785
chr17	72927914	72928415
chr17	74009955	74010456
chr17	74117808	74118309
chr17	74134810	74135311
chr17	74599203	74599704
chr17	76076872	76077373
chr17	76383364	76383865
chr17	76870269	76870770
chr17	77543826	77544327
chr17	79024890	79025391
chr17	79589906	79590407
chr17	79786883	79787384
chr17	79798455	79798956
chr17	79869876	79870377
chr17	79977811	79978312
chr17	79986124	79986625
chr17	80919226	80919727
chr17	80920450	80920951
chr17	81164919	81165420
chr17	81491558	81492059
chr17	81511373	81511874
chr17	82100418	82100919
chr17	82315558	82316059
chr18	908733	909234
chr18	2962901	2963402
chr18	3499459	3499960
chr18	4452392	4452893
chr18	9103408	9103909
chr18	9914973	9915474
chr18	11980347	11980848
chr18	12237119	12237620
chr18	12308430	12308931
chr18	12658891	12659392
chr18	13220657	13221158
chr18	13501783	13502284
chr18	13548911	13549412
chr18	13638966	13639467
chr18	25053079	25053580
chr18	25314568	25315069
chr18	26320826	26321327
chr18	27680838	27681339
chr18	30045969	30046470
chr18	31723778	31724279
chr18	31724390	31724891
chr18	37524515	37525016
chr18	40163220	40163721
chr18	42807861	42808362
chr18	42962186	42962687
chr18	43223142	43223643
chr18	46732317	46732818
chr18	46756005	46756506
chr18	48308678	48309179
chr18	49562510	49563011
chr18	50193684	50194185
chr18	51753899	51754400
chr18	52504534	52505035
chr18	52665301	52665802
chr18	53209428	53209929
chr18	55236292	55236793
chr18	55406410	55406911
chr18	55430776	55431277
chr18	55501543	55502044
chr18	55779417	55779918
chr18	56038269	56038770
chr18	56775613	56776114
chr18	63131032	63131533
chr18	64949785	64950286
chr18	65631175	65631676
chr18	68428467	68428968
chr18	70454641	70455142
chr18	72941071	72941572
chr18	74457524	74458025
chr18	74584295	74584796
chr18	74855997	74856498
chr18	75223902	75224403
chr18	75378806	75379307
chr18	75455286	75455787
chr18	79637386	79637887
chr19	590194	590695
chr19	741494	741995
chr19	820405	820906
chr19	1175040	1175541
chr19	1251896	1252397
chr19	1333748	1334249
chr19	1811290	1811791
chr19	1941855	1942356
chr19	2381329	2381830
chr19	5390563	5391064
chr19	10231427	10231928
chr19	10891619	10892120
chr19	12034693	12035194
chr19	12779046	12779547
chr19	12873151	12873652
chr19	13163469	13163970
chr19	14149568	14150069
chr19	14527510	14528011
chr19	18118914	18119415
chr19	18634938	18635439
chr19	18894804	18895305
chr19	28022724	28023225
chr19	29269058	29269559
chr19	29529441	29529942
chr19	29812298	29812799
chr19	29830827	29831328
chr19	30793754	30794255
chr19	36215268	36215769
chr19	40347700	40348201
chr19	41127652	41128153
chr19	41939798	41940299
chr19	45646053	45646554
chr19	45815101	45815602
chr19	45901395	45901896
chr19	45975291	45975792
chr19	47445286	47445787
chr19	47779076	47779577
chr19	48875622	48876123
chr19	50513901	50514402
chr19	52170229	52170730
chr19	52190668	52191169
chr19	52297947	52298448
chr19	53308193	53308694
chr19	53503082	53503583
chr19	53892949	53893450
chr19	53989817	53990318
chr19	54379204	54379705
chr19	55648271	55648772
chr19	56973640	56974141
chr19	58475254	58475755
chr20	328382	328883
chr20	673439	673940
chr20	699801	700302
chr20	1467228	1467729
chr20	2646805	2647306
chr20	3092478	3092979
chr20	4150051	4150552
chr20	5735886	5736387
chr20	8542266	8542767
chr20	9533960	9534461
chr20	10604287	10604788
chr20	10793685	10794186
chr20	10961572	10962073
chr20	11549491	11549992
chr20	12964024	12964525
chr20	16364212	16364713
chr20	17289754	17290255
chr20	19917050	19917551
chr20	20424086	20424587
chr20	20442461	20442962
chr20	23337448	23337949
chr20	25248503	25249004
chr20	25319697	25320198
chr20	32294068	32294569
chr20	32449955	32450456
chr20	33554891	33555392
chr20	34010690	34011191
chr20	36051400	36051901
chr20	36339754	36340255
chr20	36861823	36862324
chr20	37422606	37423107
chr20	37880494	37880995
chr20	38092495	38092996
chr20	39412061	39412562
chr20	40706649	40707150
chr20	41299899	41300400
chr20	41340450	41340951
chr20	43190218	43190719
chr20	43968426	43968927
chr20	44248264	44248765
chr20	44706323	44706824
chr20	46998774	46999275
chr20	47360789	47361290
chr20	49446593	49447094
chr20	50075583	50076084
chr20	52972614	52973115
chr20	53031181	53031682
chr20	53892857	53893358
chr20	54570198	54570699
chr20	54995916	54996417
chr20	55005414	55005915
chr20	57260728	57261229
chr20	58894912	58895413
chr20	59603083	59603584
chr20	59676620	59677121
chr20	61520995	61521496
chr20	61951376	61951877
chr20	62123565	62124066
chr20	62371091	62371592
chr20	62938402	62938903
chr20	62981525	62982026
chr20	63088215	63088716
chr20	63153864	63154365
chr20	63894233	63894734
chr21	14868219	14868720
chr21	15971607	15972108
chr21	16593171	16593672
chr21	17613376	17613877
chr21	19572910	19573411
chr21	21223960	21224461
chr21	24697201	24697702
chr21	25241711	25242212
chr21	27407282	27407783
chr21	28884168	28884669
chr21	31895300	31895801
chr21	31914621	31915122
chr21	33071806	33072307
chr21	34891241	34891742
chr21	36707119	36707620
chr21	37006790	37007291
chr21	39177263	39177764
chr21	39533295	39533796
chr21	40388847	40389348
chr21	43299029	43299530
chr21	44955073	44955574
chr21	44966968	44967469
chr21	45016459	45016960
chr22	17264349	17264850
chr22	17369393	17369894
chr22	18970718	18971219
chr22	19149844	19150345
chr22	19524505	19525006
chr22	20494482	20494983
chr22	21937474	21937975
chr22	22848345	22848846
chr22	23110864	23111365
chr22	25565276	25565777
chr22	26100551	26101052
chr22	26171111	26171612
chr22	27224407	27224908
chr22	27715265	27715766
chr22	27798060	27798561
chr22	27803001	27803502
chr22	28348853	28349354
chr22	28351414	28351915
chr22	29313050	29313551
chr22	29478638	29479139
chr22	29479383	29479884
chr22	29704453	29704954
chr22	29887312	29887813
chr22	30573546	30574047
chr22	31104717	31105218
chr22	32204050	32204551
chr22	32475627	32476128
chr22	35196455	35196956
chr22	35555543	35556044
chr22	35567145	35567646
chr22	36234355	36234856
chr22	36703902	36704403
chr22	38261310	38261811
chr22	38699586	38700087
chr22	39523319	39523820
chr22	39689294	39689795
chr22	42071347	42071848
chr22	42371772	42372273
chr22	42431744	42432245
chr22	42472940	42473441
chr22	43152696	43153197
chr22	43446854	43447355
chr22	44049050	44049551
chr22	44669088	44669589
chr22	44888881	44889382
chr22	44941039	44941540
chr22	45835082	45835583
chr22	46579137	46579638
chr22	50283226	50283727
chr22	50581981	50582482
chr22	50627409	50627910
chrX	427675	428176
chrX	2537765	2538266
chrX	3712576	3713077
chrX	4770137	4770638
chrX	6225247	6225748
chrX	10569893	10570394
chrX	10618413	10618914
chrX	12975474	12975975
chrX	13152023	13152524
chrX	17474881	17475382
chrX	19811085	19811586
chrX	20651774	20652275
chrX	21479880	21480381
chrX	23783352	23783853
chrX	25002693	25003194
chrX	25013669	25014170
chrX	29509733	29510234
chrX	39174456	39174957
chrX	46912703	46913204
chrX	53214648	53215149
chrX	53287379	53287880
chrX	53330991	53331492
chrX	53682835	53683336
chrX	54483224	54483725
chrX	54774632	54775133
chrX	64204067	64204568
chrX	67544220	67544721
chrX	68432814	68433315
chrX	69504782	69505283
chrX	69505767	69506268
chrX	71533971	71534472
chrX	75746941	75747442
chrX	82534034	82534535
chrX	97750938	97751439
chrX	97935327	97935828
chrX	102547031	102547532
chrX	103775683	103776184
chrX	104156116	104156617
chrX	107742279	107742780
chrX	109462315	109462816
chrX	110678352	110678853
chrX	113517241	113517742
chrX	115546373	115546874
chrX	115968285	115968786
chrX	117857533	117858034
chrX	129523869	129524370
chrX	135962095	135962596
chrX	139204052	139204553
chrX	141794247	141794748
chrX	148649442	148649943
chrX	149830142	149830643
chrX	150366574	150367075
chrX	150640373	150640874
chrX	151240192	151240693
chrX	151420085	151420586
chrX	153411158	153411659
chrX	153438450	153438951
chrX	153647039	153647540
chrX	153831261	153831762
chrX	153884171	153884672
chrX	154750802	154751303
chr1	1550967	1551468
chr1	2190070	2190571
chr1	2617721	2618222
chr1	3625500	3626001
chr1	4612785	4613286
chr1	10510843	10511344
chr1	10728575	10729076
chr1	10765741	10766242
chr1	11177666	11178167
chr1	11356141	11356642
chr1	11629451	11629952
chr1	17470116	17470617
chr1	20787941	20788442
chr1	22138987	22139488
chr1	25875703	25876204
chr1	26922083	26922584
chr1	27393085	27393586
chr1	30627707	30628208
chr1	30782815	30783316
chr1	32351783	32352284
chr1	32361200	32361701
chr1	33472783	33473284
chr1	33655445	33655946
chr1	35882363	35882864
chr1	38328060	38328561
chr1	38990330	38990831
chr1	42683227	42683728
chr1	43545709	43546210
chr1	43602625	43603126
chr1	46485456	46485957
chr1	50146702	50147203
chr1	52086184	52086685
chr1	57000668	57001169
chr1	59090391	59090892
chr1	61996323	61996824
chr1	63601070	63601571
chr1	65134392	65134893
chr1	71873506	71874007
chr1	73960501	73961002
chr1	74383573	74384074
chr1	76422776	76423277
chr1	80307692	80308193
chr1	84939692	84940193
chr1	84996844	84997345
chr1	87684290	87684791
chr1	99552171	99552672
chr1	101773793	101774294
chr1	102559653	102560154
chr1	103107693	103108194
chr1	103917654	103918155
chr1	104766450	104766951
chr1	107481676	107482177
chr1	109225274	109225775
chr1	109255645	109256146
chr1	111791170	111791671
chr1	111920196	111920697
chr1	113300727	113301228
chr1	115717489	115717990
chr1	115807692	115808193
chr1	116151141	116151642
chr1	119245846	119246347
chr1	119713046	119713547
chr1	119737264	119737765
chr1	119898448	119898949
chr1	147173126	147173627
chr1	154546320	154546821
chr1	154808324	154808825
chr1	154975491	154975992
chr1	155687883	155688384
chr1	156727892	156728393
chr1	159941546	159942047
chr1	163447592	163448093
chr1	164739386	164739887
chr1	165424161	165424662
chr1	167529965	167530466
chr1	169549377	169549878
chr1	175674967	175675468
chr1	180503199	180503700
chr1	186146010	186146511
chr1	188723862	188724363
chr1	188998065	188998566
chr1	193581303	193581804
chr1	194558654	194559155
chr1	197913215	197913716
chr1	201022396	201022897
chr1	201095803	201096304
chr1	205623943	205624444
chr1	208065079	208065580
chr1	208269782	208270283
chr1	208909104	208909605
chr1	216752053	216752554
chr1	218165411	218165912
chr1	219291786	219292287
chr1	224357286	224357787
chr1	226570135	226570636
chr1	230867191	230867692
chr1	233909841	233910342
chr1	234214573	234215074
chr1	235246248	235246749
chr1	243472838	243473339
chr1	248874439	248874940
chr2	1149910	1150411
chr2	2127436	2127937
chr2	3076018	3076519
chr2	3326550	3327051
chr2	3399647	3400148
chr2	9330099	9330600
chr2	9653479	9653980
chr2	9813754	9814255
chr2	10565090	10565591
chr2	12720318	12720819
chr2	12928572	12929073
chr2	13001421	13001922
chr2	19187783	19188284
chr2	20635162	20635663
chr2	20640767	20641268
chr2	21945035	21945536
chr2	24435183	24435684
chr2	24492597	24493098
chr2	35491802	35492303
chr2	38875124	38875625
chr2	39027351	39027852
chr2	42443719	42444220
chr2	44840990	44841491
chr2	45169592	45170093
chr2	49711191	49711692
chr2	50345932	50346433
chr2	53829258	53829759
chr2	55231503	55232004
chr2	58225108	58225609
chr2	58910020	58910521
chr2	60535144	60535645
chr2	60544736	60545237
chr2	60547868	60548369
chr2	66461782	66462283
chr2	66532364	66532865
chr2	70088503	70089004
chr2	75763342	75763843
chr2	77469202	77469703
chr2	79798902	79799403
chr2	79965482	79965983
chr2	83862807	83863308
chr2	96924553	96925054
chr2	98505319	98505820
chr2	103182308	103182809
chr2	105634646	105635147
chr2	109266411	109266912
chr2	114390179	114390680
chr2	114940748	114941249
chr2	115132283	115132784
chr2	117523144	117523645
chr2	117814944	117815445
chr2	118685040	118685541
chr2	118808570	118809071
chr2	120893775	120894276
chr2	123061493	123061994
chr2	128405590	128406091
chr2	130180945	130181446
chr2	135112633	135113134
chr2	136859167	136859668
chr2	136992016	136992517
chr2	146908375	146908876
chr2	148529364	148529865
chr2	148579181	148579682
chr2	149366498	149366999
chr2	149561209	149561710
chr2	150258929	150259430
chr2	157005386	157005887
chr2	157684991	157685492
chr2	159903265	159903766
chr2	165871294	165871795
chr2	168434016	168434517
chr2	168861904	168862405
chr2	169799266	169799767
chr2	172106556	172107057
chr2	172153475	172153976
chr2	176111148	176111649
chr2	176128329	176128830
chr2	176814658	176815159
chr2	177032120	177032621
chr2	177074150	177074651
chr2	177393614	177394115
chr2	178484537	178485038
chr2	181941937	181942438
chr2	188292160	188292661
chr2	189259106	189259607
chr2	191537348	191537849
chr2	191938558	191939059
chr2	194323695	194324196
chr2	202039160	202039661
chr2	202633971	202634472
chr2	205482541	205483042
chr2	206982299	206982800
chr2	207766683	207767184
chr2	211833876	211834377
chr2	214096170	214096671
chr2	216697573	216698074
chr2	221104295	221104796
chr2	221731574	221732075
chr2	224264024	224264525
chr2	228180853	228181354
chr2	230902058	230902559
chr2	232501219	232501720
chr2	233711362	233711863
chr2	235495299	235495800
chr2	236162921	236163422
chr2	237691127	237691628
chr2	237692456	237692957
chr2	237896187	237896688
chr2	237968520	237969021
chr2	238790347	238790848
chr2	239163042	239163543
chr2	239288775	239289276
chr2	240469382	240469883
chr3	3877526	3878027
chr3	7993381	7993882
chr3	11605850	11606351
chr3	12664447	12664948
chr3	16510139	16510640
chr3	20844501	20845002
chr3	24830794	24831295
chr3	35725061	35725562
chr3	37452332	37452833
chr3	42499112	42499613
chr3	50623116	50623617
chr3	54673342	54673843
chr3	61733827	61734328
chr3	64238893	64239394
chr3	66276660	66277161
chr3	68354129	68354630
chr3	70523320	70523821
chr3	70951193	70951694
chr3	71060944	71061445
chr3	71130671	71131172
chr3	71227379	71227880
chr3	72040757	72041258
chr3	75271978	75272479
chr3	76859014	76859515
chr3	77041803	77042304
chr3	78497127	78497628
chr3	82176858	82177359
chr3	84962234	84962735
chr3	87088612	87089113
chr3	94788277	94788778
chr3	95927306	95927807
chr3	97648065	97648566
chr3	99470231	99470732
chr3	99506626	99507127
chr3	113233943	113234444
chr3	113695462	113695963
chr3	115220930	115221431
chr3	116842643	116843144
chr3	117625129	117625630
chr3	118991735	118992236
chr3	120528898	120529399
chr3	123439669	123440170
chr3	127456518	127457019
chr3	129592566	129593067
chr3	134985848	134986349
chr3	136909668	136910169
chr3	137647042	137647543
chr3	141402778	141403279
chr3	143644427	143644928
chr3	144243740	144244241
chr3	147894334	147894835
chr3	148955408	148955909
chr3	149272999	149273500
chr3	151122191	151122692
chr3	152268118	152268619
chr3	152779574	152780075
chr3	153972494	153972995
chr3	156393974	156394475
chr3	165751547	165752048
chr3	169493613	169494114
chr3	171163508	171164009
chr3	172119803	172120304
chr3	178536764	178537265
chr3	179324226	179324727
chr3	182404401	182404902
chr3	184541053	184541554
chr3	184732122	184732623
chr3	192866505	192867006
chr3	194274455	194274956
chr3	194285324	194285825
chr3	194757675	194758176
chr3	196631657	196632158
chr4	2261257	2261758
chr4	3599758	3600259
chr4	5884660	5885161
chr4	6337830	6338331
chr4	6365438	6365939
chr4	7366357	7366858
chr4	7554451	7554952
chr4	9544799	9545300
chr4	9898555	9899056
chr4	11977370	11977871
chr4	17229759	17230260
chr4	18022674	18023175
chr4	20506186	20506687
chr4	21469415	21469916
chr4	22759712	22760213
chr4	28355145	28355646
chr4	33099673	33100174
chr4	41255514	41256015
chr4	43069145	43069646
chr4	47017480	47017981
chr4	47933737	47934238
chr4	48489991	48490492
chr4	52659610	52660111
chr4	54971312	54971813
chr4	55545072	55545573
chr4	57304985	57305486
chr4	57981483	57981984
chr4	60016960	60017461
chr4	81921591	81922092
chr4	83109611	83110112
chr4	86594565	86595066
chr4	88753307	88753808
chr4	88935781	88936282
chr4	89111845	89112346
chr4	89308087	89308588
chr4	91908910	91909411
chr4	95092703	95093204
chr4	95547103	95547604
chr4	96881315	96881816
chr4	106142698	106143199
chr4	113759554	113760055
chr4	115219365	115219866
chr4	121794688	121795189
chr4	135238206	135238707
chr4	146176134	146176635
chr4	150186559	150187060
chr4	153498247	153498748
chr4	156646269	156646770
chr4	157795465	157795966
chr4	166537386	166537887
chr4	167100033	167100534
chr4	167866824	167867325
chr4	171689411	171689912
chr4	174595416	174595917
chr4	176064536	176065037
chr4	176440512	176441013
chr4	181408240	181408741
chr4	181756325	181756826
chr4	184650470	184650971
chr4	185570660	185571161
chr4	186296958	186297459
chr5	1176673	1177174
chr5	1345475	1345976
chr5	5929478	5929979
chr5	12195986	12196487
chr5	14491732	14492233
chr5	14582731	14583232
chr5	16712852	16713353
chr5	16741665	16742166
chr5	31638078	31638579
chr5	35229292	35229793
chr5	36693027	36693528
chr5	38554549	38555050
chr5	42691516	42692017
chr5	50995927	50996428
chr5	51412604	51413105
chr5	51486085	51486586
chr5	53377559	53378060
chr5	55501703	55502204
chr5	56734222	56734723
chr5	56817315	56817816
chr5	59003686	59004187
chr5	59462548	59463049
chr5	61325260	61325761
chr5	65101031	65101532
chr5	65136331	65136832
chr5	69368796	69369297
chr5	74637375	74637876
chr5	80568925	80569426
chr5	81212604	81213105
chr5	82747229	82747730
chr5	88404924	88405425
chr5	91742477	91742978
chr5	92712469	92712970
chr5	92754155	92754656
chr5	92909472	92909973
chr5	95755984	95756485
chr5	97894586	97895087
chr5	100827320	100827821
chr5	109015376	109015877
chr5	116378649	116379150
chr5	127290428	127290929
chr5	130836701	130837202
chr5	132385281	132385782
chr5	132656300	132656801
chr5	133025566	133026067
chr5	133707716	133708217
chr5	133744323	133744824
chr5	139698016	139698517
chr5	139796290	139796791
chr5	139904692	139905193
chr5	141944171	141944672
chr5	143161728	143162229
chr5	146620703	146621204
chr5	146718020	146718521
chr5	148352109	148352610
chr5	150584154	150584655
chr5	150651847	150652348
chr5	155819123	155819624
chr5	160171271	160171772
chr5	161765766	161766267
chr5	162391773	162392274
chr5	163373396	163373897
chr5	169590539	169591040
chr5	172939609	172940110
chr5	174160064	174160565
chr5	176543769	176544270
chr5	177220230	177220731
chr5	177439974	177440475
chr6	2970631	2971132
chr6	3280133	3280634
chr6	3458114	3458615
chr6	3569535	3570036
chr6	3625061	3625562
chr6	4169152	4169653
chr6	5938249	5938750
chr6	11092805	11093306
chr6	14442101	14442602
chr6	15781257	15781758
chr6	16355146	16355647
chr6	18694485	18694986
chr6	21084852	21085353
chr6	21348856	21349357
chr6	21598685	21599186
chr6	21666727	21667228
chr6	21998900	21999401
chr6	22150700	22151201
chr6	22436118	22436619
chr6	23130837	23131338
chr6	24890922	24891423
chr6	24896884	24897385
chr6	26401247	26401748
chr6	27250787	27251288
chr6	28224632	28225133
chr6	28587717	28588218
chr6	29014628	29015129
chr6	34391142	34391643
chr6	38177346	38177847
chr6	38186663	38187164
chr6	38973133	38973634
chr6	42745243	42745744
chr6	42783811	42784312
chr6	44133549	44134050
chr6	44275769	44276270
chr6	53846728	53847229
chr6	65580772	65581273
chr6	67054026	67054527
chr6	69128177	69128678
chr6	78026184	78026685
chr6	82711020	82711521
chr6	88472778	88473279
chr6	90144412	90144913
chr6	90151989	90152490
chr6	90297226	90297727
chr6	95775025	95775526
chr6	99992486	99992987
chr6	105994094	105994595
chr6	106195441	106195942
chr6	110581942	110582443
chr6	111700763	111701264
chr6	111758863	111759364
chr6	117675932	117676433
chr6	119862705	119863206
chr6	120935002	120935503
chr6	129501281	129501782
chr6	133729058	133729559
chr6	134830795	134831296
chr6	136114298	136114799
chr6	137824104	137824605
chr6	139073570	139074071
chr6	144922449	144922950
chr6	147782057	147782558
chr6	147986713	147987214
chr6	148790068	148790569
chr6	150676388	150676889
chr6	150753654	150754155
chr6	151765401	151765902
chr6	154458545	154459046
chr6	158535677	158536178
chr6	164193997	164194498
chr6	165783014	165783515
chr6	166341824	166342325
chr6	166641981	166642482
chr7	1995871	1996372
chr7	4479295	4479796
chr7	14747396	14747897
chr7	15571432	15571933
chr7	16465700	16466201
chr7	17798760	17799261
chr7	20332342	20332843
chr7	26197990	26198491
chr7	26419698	26420199
chr7	29332120	29332621
chr7	30114734	30115235
chr7	32941176	32941677
chr7	35073376	35073877
chr7	38430297	38430798
chr7	41984523	41985024
chr7	44269267	44269768
chr7	48959240	48959741
chr7	49790165	49790666
chr7	52356524	52357025
chr7	70615222	70615723
chr7	70895926	70896427
chr7	74429132	74429633
chr7	78055540	78056041
chr7	80998875	80999376
chr7	81732762	81733263
chr7	84007682	84008183
chr7	88942767	88943268
chr7	90909001	90909502
chr7	94406604	94407105
chr7	94634368	94634869
chr7	95468408	95468909
chr7	97360640	97361141
chr7	98807260	98807761
chr7	108660365	108660866
chr7	111788333	111788834
chr7	112286381	112286882
chr7	113774187	113774688
chr7	115429523	115430024
chr7	117127497	117127998
chr7	119269897	119270398
chr7	121872118	121872619
chr7	122387177	122387678
chr7	122430630	122431131
chr7	125099558	125100059
chr7	130942989	130943490
chr7	133742905	133743406
chr7	134967902	134968403
chr7	136864676	136865177
chr7	136869151	136869652
chr7	138187364	138187865
chr7	142206531	142207032
chr7	146692910	146693411
chr7	151027302	151027803
chr7	151706421	151706922
chr7	157576665	157577166
chr7	157801087	157801588
chr8	1130247	1130748
chr8	1455156	1455657
chr8	1880108	1880609
chr8	2648407	2648908
chr8	4486713	4487214
chr8	5649314	5649815
chr8	5963442	5963943
chr8	8383859	8384360
chr8	10082756	10083257
chr8	10254535	10255036
chr8	11348163	11348664
chr8	21786826	21787327
chr8	24520436	24520937
chr8	24596559	24597060
chr8	25250817	25251318
chr8	27914774	27915275
chr8	29062016	29062517
chr8	29594250	29594751
chr8	29853292	29853793
chr8	31087388	31087889
chr8	32547459	32547960
chr8	33424566	33425067
chr8	37010124	37010625
chr8	37055155	37055656
chr8	38847739	38848240
chr8	40145373	40145874
chr8	42206931	42207432
chr8	42364473	42364974
chr8	48711823	48712324
chr8	53717211	53717712
chr8	54632741	54633242
chr8	55403941	55404442
chr8	58978762	58979263
chr8	62651118	62651619
chr8	62964975	62965476
chr8	63626886	63627387
chr8	64352941	64353442
chr8	66421679	66422180
chr8	79764215	79764716
chr8	81112374	81112875
chr8	81240824	81241325
chr8	88320525	88321026
chr8	91961180	91961681
chr8	92472627	92473128
chr8	93460898	93461399
chr8	94640094	94640595
chr8	96907402	96907903
chr8	100451921	100452422
chr8	103741280	103741781
chr8	106435113	106435614
chr8	109446584	109447085
chr8	117270594	117271095
chr8	121362666	121363167
chr8	121372636	121373137
chr8	122822605	122823106
chr8	131998752	131999253
chr8	132271547	132272048
chr8	132349239	132349740
chr8	140803311	140803812
chr9	1358493	1358994
chr9	2180704	2181205
chr9	3928431	3928932
chr9	4351534	4352035
chr9	6756902	6757403
chr9	21995672	21996173
chr9	23387738	23388239
chr9	36764727	36765228
chr9	36862039	36862540
chr9	38381211	38381712
chr9	38422429	38422930
chr9	68639569	68640070
chr9	69671175	69671676
chr9	69714761	69715262
chr9	69963603	69964104
chr9	71767680	71768181
chr9	72564232	72564733
chr9	78604518	78605019
chr9	79111615	79112116
chr9	79301457	79301958
chr9	80158634	80159135
chr9	81396109	81396610
chr9	84139372	84139873
chr9	87338139	87338640
chr9	90262831	90263332
chr9	90801797	90802298
chr9	96048014	96048515
chr9	97412284	97412785
chr9	99053269	99053770
chr9	105246015	105246516
chr9	105447229	105447730
chr9	105975064	105975565
chr9	115115900	115116401
chr9	116778453	116778954
chr9	120374681	120375182
chr9	121947678	121948179
chr9	124479072	124479573
chr9	127121606	127122107
chr9	128690318	128690819
chr9	129480351	129480852
chr9	130478013	130478514
chr9	132162453	132162954
chr9	132768896	132769397
chr9	133496277	133496778
chr9	135385687	135386188
chr9	136539651	136540152
chr9	136808418	136808919
chr10	142847	143348
chr10	508966	509467
chr10	688150	688651
chr10	1579303	1579804
chr10	4025347	4025848
chr10	7444574	7445075
chr10	8054617	8055118
chr10	10295574	10296075
chr10	13892482	13892983
chr10	14008192	14008693
chr10	14952817	14953318
chr10	15141144	15141645
chr10	15718939	15719440
chr10	18135923	18136424
chr10	18141381	18141882
chr10	20768798	20769299
chr10	23892269	23892770
chr10	24865214	24865715
chr10	25176670	25177171
chr10	26196049	26196550
chr10	26946456	26946957
chr10	27621092	27621593
chr10	28676606	28677107
chr10	36312911	36313412
chr10	44963935	44964436
chr10	45594107	45594608
chr10	48392819	48393320
chr10	49612001	49612502
chr10	51215088	51215589
chr10	51584071	51584572
chr10	56177589	56178090
chr10	57849348	57849849
chr10	61452980	61453481
chr10	61896919	61897420
chr10	71301010	71301511
chr10	71528414	71528915
chr10	72145377	72145878
chr10	74827272	74827773
chr10	74957562	74958063
chr10	75407420	75407921
chr10	78828811	78829312
chr10	81632204	81632705
chr10	85421714	85422215
chr10	85921192	85921693
chr10	86195732	86196233
chr10	87829548	87830049
chr10	88565031	88565532
chr10	89563806	89564307
chr10	102246063	102246564
chr10	102869695	102870196
chr10	103053759	103054260
chr10	110793396	110793897
chr10	115957042	115957543
chr10	117320038	117320539
chr10	121624855	121625356
chr10	121746653	121747154
chr10	123661665	123662166
chr10	132444983	132445484
chr10	132936764	132937265
chr11	340301	340802
chr11	898424	898925
chr11	1391799	1392300
chr11	1462731	1463232
chr11	2699193	2699694
chr11	11410552	11411053
chr11	11461470	11461971
chr11	12329742	12330243
chr11	16788338	16788839
chr11	16924389	16924890
chr11	18744111	18744612
chr11	26276739	26277240
chr11	29889835	29890336
chr11	30861235	30861736
chr11	32173336	32173837
chr11	32895455	32895956
chr11	34266968	34267469
chr11	37701605	37702106
chr11	40186311	40186812
chr11	43851947	43852448
chr11	47160958	47161459
chr11	47270307	47270808
chr11	63546439	63546940
chr11	65481490	65481991
chr11	65503905	65504406
chr11	69705433	69705934
chr11	74171627	74172128
chr11	75340398	75340899
chr11	75767884	75768385
chr11	77074123	77074624
chr11	84543149	84543650
chr11	84819214	84819715
chr11	91248100	91248601
chr11	103736747	103737248
chr11	104070410	104070911
chr11	111514670	111515171
chr11	112507225	112507726
chr11	113578661	113579162
chr11	115285545	115286046
chr11	115644264	115644765
chr11	116422514	116423015
chr11	116602026	116602527
chr11	117706826	117707327
chr11	117722109	117722610
chr11	119600499	119601000
chr11	120634571	120635072
chr11	122067381	122067882
chr11	122306769	122307270
chr11	124445691	124446192
chr11	124605589	124606090
chr11	125496791	125497292
chr11	126060136	126060637
chr11	130949276	130949777
chr11	131186177	131186678
chr11	131186769	131187270
chr11	134067111	134067612
chr12	1828826	1829327
chr12	2234625	2235126
chr12	2960466	2960967
chr12	3217068	3217569
chr12	3302512	3303013
chr12	3310879	3311380
chr12	3507392	3507893
chr12	7729355	7729856
chr12	7971690	7972191
chr12	10364043	10364544
chr12	10722405	10722906
chr12	11748751	11749252
chr12	26043343	26043844
chr12	28039791	28040292
chr12	32265635	32266136
chr12	33830749	33831250
chr12	38317055	38317556
chr12	38905975	38906476
chr12	47413434	47413935
chr12	50013371	50013872
chr12	50506677	50507178
chr12	51269463	51269964
chr12	53709542	53710043
chr12	53939566	53940067
chr12	57553840	57554341
chr12	59067077	59067578
chr12	64954338	64954839
chr12	67694512	67695013
chr12	68645118	68645619
chr12	72108393	72108894
chr12	72470111	72470612
chr12	75447274	75447775
chr12	76192014	76192515
chr12	80205855	80206356
chr12	81696793	81697294
chr12	84842372	84842873
chr12	89663985	89664486
chr12	96150809	96151310
chr12	98533647	98534148
chr12	107676144	107676645
chr12	108560528	108561029
chr12	110658918	110659419
chr12	114683598	114684099
chr12	117052592	117053093
chr12	118064446	118064947
chr12	118136504	118137005
chr12	120368406	120368907
chr12	124401326	124401827
chr12	124449782	124450283
chr12	131950104	131950605
chr12	132534761	132535262
chr13	22278615	22279116
chr13	27007102	27007603
chr13	29260620	29261121
chr13	29490322	29490823
chr13	31162821	31163322
chr13	31753404	31753905
chr13	34380718	34381219
chr13	35590239	35590740
chr13	41668111	41668612
chr13	43085417	43085918
chr13	43938329	43938830
chr13	44306042	44306543
chr13	44403268	44403769
chr13	44578502	44579003
chr13	47851564	47852065
chr13	52685356	52685857
chr13	59280224	59280725
chr13	61029877	61030378
chr13	71863939	71864440
chr13	72388202	72388703
chr13	72562155	72562656
chr13	74167314	74167815
chr13	75920516	75921017
chr13	79835800	79836301
chr13	93316764	93317265
chr13	98577461	98577962
chr13	100521152	100521653
chr13	100713731	100714232
chr13	101204317	101204818
chr13	104197518	104198019
chr13	107930934	107931435
chr13	109103400	109103901
chr13	109514934	109515435
chr13	111859511	111860012
chr14	21096093	21096594
chr14	23522075	23522576
chr14	33356146	33356647
chr14	39103503	39104004
chr14	44846137	44846638
chr14	56149933	56150434
chr14	56194554	56195055
chr14	56903159	56903660
chr14	58428108	58428609
chr14	61813068	61813569
chr14	64198209	64198710
chr14	64703098	64703599
chr14	67815829	67816330
chr14	69484509	69485010
chr14	75868558	75869059
chr14	76374832	76375333
chr14	78181533	78182034
chr14	79857774	79858275
chr14	80918939	80919440
chr14	84064680	84065181
chr14	85921189	85921690
chr14	90161354	90161855
chr14	96739354	96739855
chr14	97294663	97295164
chr14	99261562	99262063
chr14	99264584	99265085
chr14	100387901	100388402
chr14	101069043	101069544
chr14	104216680	104217181
chr14	105300152	105300653
chr14	105527048	105527549
chr15	26028030	26028531
chr15	27170805	27171306
chr15	32708608	32709109
chr15	35653619	35654120
chr15	38664904	38665405
chr15	41554866	41555367
chr15	46591308	46591809
chr15	48861792	48862293
chr15	51737892	51738393
chr15	55407162	55407663
chr15	64094239	64094740
chr15	64180656	64181157
chr15	64894699	64895200
chr15	65303565	65304066
chr15	65991688	65992189
chr15	66293008	66293509
chr15	67065949	67066450
chr15	68276763	68277264
chr15	68821404	68821905
chr15	69153048	69153549
chr15	69853834	69854335
chr15	70855867	70856368
chr15	75577794	75578295
chr15	76058763	76059264
chr15	76150906	76151407
chr15	79067950	79068451
chr15	79881250	79881751
chr15	81758423	81758924
chr15	82048235	82048736
chr15	87433715	87434216
chr15	88753068	88753569
chr15	89443475	89443976
chr15	93358629	93359130
chr16	1609768	1610269
chr16	1772290	1772791
chr16	2533112	2533613
chr16	3861608	3862109
chr16	5485895	5486396
chr16	6383145	6383646
chr16	7441237	7441738
chr16	9661499	9662000
chr16	12179739	12180240
chr16	14498027	14498528
chr16	19289823	19290324
chr16	25641230	25641731
chr16	47476936	47477437
chr16	48109554	48110055
chr16	49675350	49675851
chr16	52708380	52708881
chr16	56261843	56262344
chr16	57185167	57185668
chr16	60106127	60106628
chr16	62585184	62585685
chr16	64842137	64842638
chr16	65341721	65342222
chr16	66548967	66549468
chr16	67489021	67489522
chr16	68362280	68362781
chr16	72161250	72161751
chr16	73329274	73329775
chr16	73615389	73615890
chr16	74087754	74088255
chr16	74218632	74219133
chr16	75454437	75454938
chr16	76278046	76278547
chr16	76947832	76948333
chr16	77190026	77190527
chr16	77922140	77922641
chr16	78503463	78503964
chr16	79487871	79488372
chr16	80073117	80073618
chr16	80852937	80853438
chr16	83901387	83901888
chr16	85072590	85073091
chr16	85336105	85336606
chr16	88430409	88430910
chr16	88914700	88915201
chr17	4199766	4200267
chr17	10748332	10748833
chr17	11516977	11517478
chr17	17400003	17400504
chr17	17698751	17699252
chr17	17724509	17725010
chr17	19579319	19579820
chr17	28061114	28061615
chr17	30340038	30340539
chr17	30697852	30698353
chr17	32142640	32143141
chr17	32493206	32493707
chr17	33745357	33745858
chr17	40342622	40343123
chr17	48293351	48293852
chr17	49993586	49994087
chr17	56174403	56174904
chr17	62870983	62871484
chr17	63367609	63368110
chr17	63447249	63447750
chr17	63841500	63842001
chr17	65678435	65678936
chr17	66711353	66711854
chr17	66904784	66905285
chr17	69502134	69502635
chr17	70552336	70552837
chr17	72125077	72125578
chr17	72518850	72519351
chr17	72742876	72743377
chr17	74960587	74961088
chr17	77955500	77956001
chr17	78957147	78957648
chr17	79803501	79804002
chr17	81254809	81255310
chr17	82417422	82417923
chr18	1586708	1587209
chr18	4610430	4610931
chr18	5896326	5896827
chr18	8241562	8242063
chr18	9724435	9724936
chr18	12408189	12408690
chr18	13260052	13260553
chr18	24870617	24871118
chr18	30106534	30107035
chr18	32072291	32072792
chr18	37386301	37386802
chr18	37783754	37784255
chr18	39271045	39271546
chr18	43130843	43131344
chr18	46259940	46260441
chr18	46601443	46601944
chr18	47478597	47479098
chr18	48020613	48021114
chr18	49591290	49591791
chr18	49949776	49950277
chr18	51804994	51805495
chr18	52343977	52344478
chr18	54026851	54027352
chr18	54888210	54888711
chr18	56345654	56346155
chr18	56985950	56986451
chr18	57898709	57899210
chr18	58197567	58198068
chr18	61083494	61083995
chr18	67651373	67651874
chr18	67659789	67660290
chr18	69159088	69159589
chr19	584296	584797
chr19	1252923	1253424
chr19	1302920	1303421
chr19	1334430	1334931
chr19	1358137	1358638
chr19	1450481	1450982
chr19	5075441	5075942
chr19	10961552	10962053
chr19	11241931	11242432
chr19	12874644	12875145
chr19	13153448	13153949
chr19	13931978	13932479
chr19	16951495	16951996
chr19	18205512	18206013
chr19	18588279	18588780
chr19	19384852	19385353
chr19	28196958	28197459
chr19	30136410	30136911
chr19	32256840	32257341
chr19	33723344	33723845
chr19	35000678	35001179
chr19	36055037	36055538
chr19	38634750	38635251
chr19	40305286	40305787
chr19	42252807	42253308
chr19	45974612	45975113
chr19	49861594	49862095
chr19	50327989	50328490
chr19	51689399	51689900
chr19	54137913	54138414
chr19	56917015	56917516
chr20	12305589	12306090
chr20	17321459	17321960
chr20	20712083	20712584
chr20	24503203	24503704
chr20	37565277	37565778
chr20	37847976	37848477
chr20	42906553	42907054
chr20	45273893	45274394
chr20	51769126	51769627
chr20	54622221	54622722
chr20	57650104	57650605
chr20	57977562	57978063
chr20	60354177	60354678
chr20	62793024	62793525
chr20	63117041	63117542
chr20	63155789	63156290
chr20	63230738	63231239
chr20	63296170	63296671
chr20	63957030	63957531
chr20	64176469	64176970
chr21	17987222	17987723
chr21	18298045	18298546
chr21	20585411	20585912
chr21	24561195	24561696
chr21	24659368	24659869
chr21	26750225	26750726
chr21	27572776	27573277
chr21	37700591	37701092
chr21	38803991	38804492
chr21	39754538	39755039
chr21	41343281	41343782
chr21	41507849	41508350
chr21	42310122	42310623
chr22	26658270	26658771
chr22	27295317	27295818
chr22	27415165	27415666
chr22	28095172	28095673
chr22	28884409	28884910
chr22	30822163	30822664
chr22	31098585	31099086
chr22	33081599	33082100
chr22	35451651	35452152
chr22	35523457	35523958
chr22	37419138	37419639
chr22	37426441	37426942
chr22	38097550	38098051
chr22	38317959	38318460
chr22	38413121	38413622
chr22	46069032	46069533
chr22	46314191	46314692
chr22	46923918	46924419
chr22	49929977	49930478
chrX	9463734	9464235
chrX	9785568	9786069
chrX	17859504	17860005
chrX	19904741	19905242
chrX	19990240	19990741
chrX	20520145	20520646
chrX	25013091	25013592
chrX	28079925	28080426
chrX	29449722	29450223
chrX	30308303	30308804
chrX	33192163	33192664
chrX	34654245	34654746
chrX	38429948	38430449
chrX	40174771	40175272
chrX	47129914	47130415
chrX	57909577	57910078
chrX	68831449	68831950
chrX	68898992	68899493
chrX	74421697	74422198
chrX	81202502	81203003
chrX	86484315	86484816
chrX	95350696	95351197
chrX	96094611	96095112
chrX	97363572	97364073
chrX	100560625	100561126
chrX	107826745	107827246
chrX	124651034	124651535
chrX	129540646	129541147
chrX	130682890	130683391
chrX	132636050	132636551
chrX	150941418	150941919
chrX	153968048	153968549
chrX	155027105	155027606
chr1	1066776	1067277
chr1	2277194	2277695
chr1	2304820	2305321
chr1	2311992	2312493
chr1	2980175	2980676
chr1	3351889	3352390
chr1	6241885	6242386
chr1	6335697	6336198
chr1	11479880	11480381
chr1	11654053	11654554
chr1	13587114	13587615
chr1	13693034	13693535
chr1	15206053	15206554
chr1	15617733	15618234
chr1	19484223	19484724
chr1	19730645	19731146
chr1	21235205	21235706
chr1	21436570	21437071
chr1	21618219	21618720
chr1	27403048	27403549
chr1	31773055	31773556
chr1	32151145	32151646
chr1	33348539	33349040
chr1	36842772	36843273
chr1	37238301	37238802
chr1	39701749	39702250
chr1	41364142	41364643
chr1	41368395	41368896
chr1	42958986	42959487
chr1	45018556	45019057
chr1	45327483	45327984
chr1	45843507	45844008
chr1	46532333	46532834
chr1	50108097	50108598
chr1	52366507	52367008
chr1	52946904	52947405
chr1	53062268	53062769
chr1	54258821	54259322
chr1	54289691	54290192
chr1	54355702	54356203
chr1	54461561	54462062
chr1	54487178	54487679
chr1	56476781	56477282
chr1	57048826	57049327
chr1	58108701	58109202
chr1	61270859	61271360
chr1	61741398	61741899
chr1	66016238	66016739
chr1	69279736	69280237
chr1	72432019	72432520
chr1	72650805	72651306
chr1	77386316	77386817
chr1	81534905	81535406
chr1	82141047	82141548
chr1	85577533	85578034
chr1	85692636	85693137
chr1	87337304	87337805
chr1	87867060	87867561
chr1	89194469	89194970
chr1	90718712	90719213
chr1	96723868	96724369
chr1	97119714	97120215
chr1	97451396	97451897
chr1	97741990	97742491
chr1	98221797	98222298
chr1	98264342	98264843
chr1	99180820	99181321
chr1	101314404	101314905
chr1	109484864	109485365
chr1	110477264	110477765
chr1	110556001	110556502
chr1	111507509	111508010
chr1	115839203	115839704
chr1	117349295	117349796
chr1	151708897	151709398
chr1	156402205	156402706
chr1	156420261	156420762
chr1	156673399	156673900
chr1	156750935	156751436
chr1	164651609	164652110
chr1	165400012	165400513
chr1	165425467	165425968
chr1	166065545	166066046
chr1	168762898	168763399
chr1	170131007	170131508
chr1	175504257	175504758
chr1	178136821	178137322
chr1	178372337	178372838
chr1	180592919	180593420
chr1	180927137	180927638
chr1	181349835	181350336
chr1	184665260	184665761
chr1	190243776	190244277
chr1	191121974	191122475
chr1	193457646	193458147
chr1	193588558	193589059
chr1	195212477	195212978
chr1	197911777	197912278
chr1	198610356	198610857
chr1	200409220	200409721
chr1	200525330	200525831
chr1	201061941	201062442
chr1	201693017	201693518
chr1	202129537	202130038
chr1	202338350	202338851
chr1	202885950	202886451
chr1	203627834	203628335
chr1	204467257	204467758
chr1	205247374	205247875
chr1	205304454	205304955
chr1	206611741	206612242
chr1	207223179	207223680
chr1	208084686	208085187
chr1	209432134	209432635
chr1	209620624	209621125
chr1	216722476	216722977
chr1	222276019	222276520
chr1	224676999	224677500
chr1	225650106	225650607
chr1	226497983	226498484
chr1	230186037	230186538
chr1	230220837	230221338
chr1	232704621	232705122
chr1	234543211	234543712
chr1	234718176	234718677
chr1	235503248	235503749
chr1	236395592	236396093
chr1	239807638	239808139
chr1	245179498	245179999
chr2	1010812	1011313
chr2	2166935	2167436
chr2	2297096	2297597
chr2	2524575	2525076
chr2	6072594	6073095
chr2	10392991	10393492
chr2	11390010	11390511
chr2	17177008	17177509
chr2	20544052	20544553
chr2	20666939	20667440
chr2	25877788	25878289
chr2	26527999	26528500
chr2	26736662	26737163
chr2	27378331	27378832
chr2	27765794	27766295
chr2	28389738	28390239
chr2	29060763	29061264
chr2	33279069	33279570
chr2	34345470	34345971
chr2	37507140	37507641
chr2	43360871	43361372
chr2	44043173	44043674
chr2	44935693	44936194
chr2	46699771	46700272
chr2	47528624	47529125
chr2	48699224	48699725
chr2	48957061	48957562
chr2	53576229	53576730
chr2	55153852	55154353
chr2	56900249	56900750
chr2	57725223	57725724
chr2	59850502	59851003
chr2	62203493	62203994
chr2	62570963	62571464
chr2	65281951	65282452
chr2	70141377	70141878
chr2	70557029	70557530
chr2	71186531	71187032
chr2	73286243	73286744
chr2	75450965	75451466
chr2	80303605	80304106
chr2	82133023	82133524
chr2	84971607	84972108
chr2	84994916	84995417
chr2	95346250	95346751
chr2	100197629	100198130
chr2	103962888	103963389
chr2	104834926	104835427
chr2	105804243	105804744
chr2	106339536	106340037
chr2	108916725	108917226
chr2	112672052	112672553
chr2	115164031	115164532
chr2	119120489	119120990
chr2	120419572	120420073
chr2	120791278	120791779
chr2	120859182	120859683
chr2	120906527	120907028
chr2	120927154	120927655
chr2	121570252	121570753
chr2	122360825	122361326
chr2	126657506	126658007
chr2	127050680	127051181
chr2	127386622	127387123
chr2	128347140	128347641
chr2	128592127	128592628
chr2	129378781	129379282
chr2	133496661	133497162
chr2	134711704	134712205
chr2	136069727	136070228
chr2	136444109	136444610
chr2	139615440	139615941
chr2	139819199	139819700
chr2	140063158	140063659
chr2	141191767	141192268
chr2	142583522	142584023
chr2	143356059	143356560
chr2	149619311	149619812
chr2	151097467	151097968
chr2	154400647	154401148
chr2	156157632	156158133
chr2	159797628	159798129
chr2	159904923	159905424
chr2	164058368	164058869
chr2	164503609	164504110
chr2	165691357	165691858
chr2	165869819	165870320
chr2	167946419	167946920
chr2	168180538	168181039
chr2	168455432	168455933
chr2	170161116	170161617
chr2	170714698	170715199
chr2	174682753	174683254
chr2	174730502	174731003
chr2	175167048	175167549
chr2	175567325	175567826
chr2	176105012	176105513
chr2	176122229	176122730
chr2	176565864	176566365
chr2	178413930	178414431
chr2	179564931	179565432
chr2	179751096	179751597
chr2	180006185	180006686
chr2	180121544	180122045
chr2	181023974	181024475
chr2	187844142	187844643
chr2	190647776	190648277
chr2	191432145	191432646
chr2	192057391	192057892
chr2	196476989	196477490
chr2	196481064	196481565
chr2	202036583	202037084
chr2	204255831	204256332
chr2	209580269	209580770
chr2	213284892	213285393
chr2	214631301	214631802
chr2	216110049	216110550
chr2	216365391	216365892
chr2	216920619	216921120
chr2	217714746	217715247
chr2	218403115	218403616
chr2	221993425	221993926
chr2	222318737	222319238
chr2	222548722	222549223
chr2	225403712	225404213
chr2	226313954	226314455
chr2	226984354	226984855
chr2	229270044	229270545
chr2	232520398	232520899
chr2	233229255	233229756
chr2	233998905	233999406
chr2	234788403	234788904
chr2	235848833	235849334
chr2	236376013	236376514
chr2	237955420	237955921
chr2	238125141	238125642
chr2	239230268	239230769
chr2	240247610	240248111
chr2	240460161	240460662
chr2	240778566	240779067
chr2	241703173	241703674
chr2	241885332	241885833
chr3	5250810	5251311
chr3	5681110	5681611
chr3	10504674	10505175
chr3	13046146	13046647
chr3	13652834	13653335
chr3	14563317	14563818
chr3	14906159	14906660
chr3	15933719	15934220
chr3	19834875	19835376
chr3	21585254	21585755
chr3	25853169	25853670
chr3	28299239	28299740
chr3	28745783	28746284
chr3	29642960	29643461
chr3	30738575	30739076
chr3	33882170	33882671
chr3	34260515	34261016
chr3	34407396	34407897
chr3	35651095	35651596
chr3	35681615	35682116
chr3	35767760	35768261
chr3	35867563	35868064
chr3	38003714	38004215
chr3	38007429	38007930
chr3	38637763	38638264
chr3	44585252	44585753
chr3	46692957	46693458
chr3	48430040	48430541
chr3	50156392	50156893
chr3	50464466	50464967
chr3	54791322	54791823
chr3	58306815	58307316
chr3	59049050	59049551
chr3	61690728	61691229
chr3	63246215	63246716
chr3	68832464	68832965
chr3	71752110	71752611
chr3	72110132	72110633
chr3	73434481	73434982
chr3	73675426	73675927
chr3	75395299	75395800
chr3	76099036	76099537
chr3	80159911	80160412
chr3	84129820	84130321
chr3	85539951	85540452
chr3	89276092	89276593
chr3	89389012	89389513
chr3	94062071	94062572
chr3	94525465	94525966
chr3	94925260	94925761
chr3	95303425	95303926
chr3	96449998	96450499
chr3	96468874	96469375
chr3	97432338	97432839
chr3	107524452	107524953
chr3	110434267	110434768
chr3	111749603	111750104
chr3	113304099	113304600
chr3	114847916	114848417
chr3	116777219	116777720
chr3	117091354	117091855
chr3	122992467	122992968
chr3	123098448	123098949
chr3	126213385	126213886
chr3	127404704	127405205
chr3	129626566	129627067
chr3	129793275	129793776
chr3	136659735	136660236
chr3	136916070	136916571
chr3	138947020	138947521
chr3	141660243	141660744
chr3	141738999	141739500
chr3	143314300	143314801
chr3	143553128	143553629
chr3	146469571	146470072
chr3	148106931	148107432
chr3	150236430	150236931
chr3	154571904	154572405
chr3	158105573	158106074
chr3	160754043	160754544
chr3	167666546	167667047
chr3	168952014	168952515
chr3	169965945	169966446
chr3	171458111	171458612
chr3	173324612	173325113
chr3	173397260	173397761
chr3	177781038	177781539
chr3	184259325	184259826
chr3	186965205	186965706
chr3	191052436	191052937
chr3	193041052	193041553
chr3	193230637	193231138
chr3	193785048	193785549
chr3	194250538	194251039
chr3	195112548	195113049
chr3	196082410	196082911
chr3	197001841	197002342
chr3	197011061	197011562
chr4	791604	792105
chr4	967638	968139
chr4	1016514	1017015
chr4	1047040	1047541
chr4	1576733	1577234
chr4	1748008	1748509
chr4	1765818	1766319
chr4	1776268	1776769
chr4	2041307	2041808
chr4	2837435	2837936
chr4	3753275	3753776
chr4	3764761	3765262
chr4	8127337	8127838
chr4	8275230	8275731
chr4	10347791	10348292
chr4	10381094	10381595
chr4	11427950	11428451
chr4	12027403	12027904
chr4	15681968	15682469
chr4	19547009	19547510
chr4	21304153	21304654
chr4	37094453	37094954
chr4	42150570	42151071
chr4	42397702	42398203
chr4	42638331	42638832
chr4	46975681	46976182
chr4	54063714	54064215
chr4	54099308	54099809
chr4	57484969	57485470
chr4	61911517	61912018
chr4	66408074	66408575
chr4	68388931	68389432
chr4	71303346	71303847
chr4	72323539	72324040
chr4	77863310	77863811
chr4	78467518	78468019
chr4	80086533	80087034
chr4	80425501	80426002
chr4	81599636	81600137
chr4	84466779	84467280
chr4	85734375	85734876
chr4	88754142	88754643
chr4	88819263	88819764
chr4	89752989	89753490
chr4	90946862	90947363
chr4	91641390	91641891
chr4	98564722	98565223
chr4	100877502	100878003
chr4	108166280	108166781
chr4	110845865	110846366
chr4	120923017	120923518
chr4	124322132	124322633
chr4	127783200	127783701
chr4	129804802	129805303
chr4	134753731	134754232
chr4	135267628	135268129
chr4	136920154	136920655
chr4	139823040	139823541
chr4	139976157	139976658
chr4	147985595	147986096
chr4	150583718	150584219
chr4	152605574	152606075
chr4	156088971	156089472
chr4	158143017	158143518
chr4	160350927	160351428
chr4	161062131	161062632
chr4	161755507	161756008
chr4	163494013	163494514
chr4	163982018	163982519
chr4	165255853	165256354
chr4	165325717	165326218
chr4	173695770	173696271
chr4	177544437	177544938
chr4	178973374	178973875
chr4	179898068	179898569
chr4	180758137	180758638
chr4	182136460	182136961
chr4	182738580	182739081
chr4	184255207	184255708
chr4	185394579	185395080
chr4	186079609	186080110
chr5	524712	525213
chr5	1883948	1884449
chr5	2559027	2559528
chr5	3354915	3355416
chr5	3513171	3513672
chr5	3996436	3996937
chr5	4048872	4049373
chr5	5421257	5421758
chr5	6096071	6096572
chr5	6728106	6728607
chr5	7926326	7926827
chr5	10801913	10802414
chr5	12841527	12842028
chr5	14205189	14205690
chr5	14500536	14501037
chr5	15499496	15499997
chr5	16717908	16718409
chr5	27819905	27820406
chr5	32018371	32018872
chr5	32311772	32312273
chr5	32710951	32711452
chr5	38846515	38847016
chr5	40937063	40937564
chr5	41944411	41944912
chr5	50965944	50966445
chr5	52749778	52750279
chr5	54385874	54386375
chr5	57175457	57175958
chr5	57469851	57470352
chr5	62066591	62067092
chr5	63503865	63504366
chr5	64575259	64575760
chr5	65102198	65102699
chr5	65103647	65104148
chr5	65432291	65432792
chr5	67077041	67077542
chr5	72012944	72013445
chr5	72557072	72557573
chr5	72688107	72688608
chr5	74572279	74572780
chr5	77211292	77211793
chr5	77912565	77913066
chr5	79155603	79156104
chr5	83475211	83475712
chr5	86861925	86862426
chr5	88672122	88672623
chr5	88833262	88833763
chr5	89015412	89015913
chr5	90169048	90169549
chr5	90562179	90562680
chr5	93253280	93253781
chr5	94240529	94241030
chr5	97861747	97862248
chr5	101800522	101801023
chr5	104240709	104241210
chr5	107623885	107624386
chr5	107669009	107669510
chr5	108727451	108727952
chr5	111232723	111233224
chr5	111681143	111681644
chr5	112739501	112740002
chr5	113970899	113971400
chr5	114360330	114360831
chr5	115170269	115170770
chr5	123672731	123673232
chr5	124687852	124688353
chr5	124772066	124772567
chr5	125065644	125066145
chr5	125573618	125574119
chr5	125713577	125714078
chr5	129460720	129461221
chr5	130199390	130199891
chr5	132259471	132259972
chr5	133603134	133603635
chr5	138576027	138576528
chr5	138753846	138754347
chr5	138974273	138974774
chr5	139652895	139653396
chr5	141039467	141039968
chr5	141492374	141492875
chr5	141527724	141528225
chr5	141714094	141714595
chr5	145451478	145451979
chr5	150290322	150290823
chr5	150339045	150339546
chr5	151685910	151686411
chr5	155656241	155656742
chr5	159095900	159096401
chr5	159097312	159097813
chr5	159101338	159101839
chr5	160164916	160165417
chr5	160370915	160371416
chr5	162068915	162069416
chr5	163696708	163697209
chr5	163870099	163870600
chr5	164008980	164009481
chr5	164577973	164578474
chr5	165781034	165781535
chr5	166949396	166949897
chr5	168826110	168826611
chr5	174156412	174156913
chr5	176608876	176609377
chr5	176619988	176620489
chr5	176642617	176643118
chr6	392460	392961
chr6	3260677	3261178
chr6	5783626	5784127
chr6	6007804	6008305
chr6	10720400	10720901
chr6	11094313	11094814
chr6	16134825	16135326
chr6	16366856	16367357
chr6	16369354	16369855
chr6	16432604	16433105
chr6	16513619	16514120
chr6	19865611	19866112
chr6	21680404	21680905
chr6	22769429	22769930
chr6	24907843	24908344
chr6	25042065	25042566
chr6	26273591	26274092
chr6	26458332	26458833
chr6	27471441	27471942
chr6	30600959	30601460
chr6	31822213	31822714
chr6	33697112	33697613
chr6	34027356	34027857
chr6	35204293	35204794
chr6	36123720	36124221
chr6	37704907	37705408
chr6	37783160	37783661
chr6	40349801	40350302
chr6	41537558	41538059
chr6	41584544	41585045
chr6	41678658	41679159
chr6	43702711	43703212
chr6	44245050	44245551
chr6	44254017	44254518
chr6	44258219	44258720
chr6	45422441	45422942
chr6	46324825	46325326
chr6	47780672	47781173
chr6	51263821	51264322
chr6	51428997	51429498
chr6	54805411	54805912
chr6	55176561	55177062
chr6	55956664	55957165
chr6	56387723	56388224
chr6	66663096	66663597
chr6	72418264	72418765
chr6	73105544	73106045
chr6	75207090	75207591
chr6	78353078	78353579
chr6	79538629	79539130
chr6	80771505	80772006
chr6	88166641	88167142
chr6	88585191	88585692
chr6	90160077	90160578
chr6	90996820	90997321
chr6	98837600	98838101
chr6	102686515	102687016
chr6	104585637	104586138
chr6	106512444	106512945
chr6	106585538	106586039
chr6	107205935	107206436
chr6	108425611	108426112
chr6	108847638	108848139
chr6	108919523	108920024
chr6	109009852	109010353
chr6	111692808	111693309
chr6	115993639	115994140
chr6	116280231	116280732
chr6	125363645	125364146
chr6	127120251	127120752
chr6	129178094	129178595
chr6	131281498	131281999
chr6	131949907	131950408
chr6	135363591	135364092
chr6	137340812	137341313
chr6	139732082	139732583
chr6	144998383	144998884
chr6	147066382	147066883
chr6	148559217	148559718
chr6	149036886	149037387
chr6	149546369	149546870
chr6	155448605	155449106
chr6	155993117	155993618
chr6	157070624	157071125
chr6	157226829	157227330
chr6	158053683	158054184
chr6	161445114	161445615
chr6	161594729	161595230
chr6	163412253	163412754
chr6	163826277	163826778
chr6	164022697	164023198
chr6	166851035	166851536
chr6	167495821	167496322
chr6	168055676	168056177
chr6	168083828	168084329
chr6	169161665	169162166
chr6	169170718	169171219
chr7	265585	266086
chr7	1086864	1087365
chr7	2066040	2066541
chr7	2522240	2522741
chr7	2614273	2614774
chr7	2709139	2709640
chr7	4204158	4204659
chr7	4655835	4656336
chr7	4958493	4958994
chr7	5479543	5480044
chr7	5595532	5596033
chr7	5596105	5596606
chr7	8217169	8217670
chr7	12210257	12210758
chr7	14903960	14904461
chr7	17312600	17313101
chr7	18046145	18046646
chr7	18387299	18387800
chr7	20333493	20333994
chr7	20934151	20934652
chr7	24503914	24504415
chr7	26399080	26399581
chr7	26478730	26479231
chr7	27032787	27033288
chr7	27234930	27235431
chr7	28823510	28824011
chr7	28955648	28956149
chr7	29195711	29196212
chr7	30212796	30213297
chr7	30681253	30681754
chr7	31235113	31235614
chr7	31617343	31617844
chr7	33825637	33826138
chr7	34154484	34154985
chr7	35038282	35038783
chr7	40746154	40746655
chr7	48488897	48489398
chr7	55005221	55005722
chr7	55192577	55193078
chr7	55447803	55448304
chr7	70439414	70439915
chr7	70789357	70789858
chr7	72601956	72602457
chr7	75738158	75738659
chr7	77414126	77414627
chr7	78558539	78559040
chr7	82661127	82661628
chr7	86825239	86825740
chr7	87004072	87004573
chr7	91266388	91266889
chr7	95596047	95596548
chr7	96788334	96788835
chr7	98283359	98283860
chr7	100170400	100170901
chr7	102396532	102397033
chr7	103817767	103818268
chr7	103821258	103821759
chr7	106111531	106112032
chr7	106661420	106661921
chr7	109007449	109007950
chr7	114413720	114414221
chr7	115777352	115777853
chr7	118345377	118345878
chr7	120595690	120596191
chr7	120988412	120988913
chr7	121328645	121329146
chr7	122030065	122030566
chr7	122768631	122769132
chr7	124033586	124034087
chr7	125479658	125480159
chr7	127536030	127536531
chr7	128027637	128028138
chr7	128073869	128074370
chr7	130380234	130380735
chr7	132067092	132067593
chr7	134778673	134779174
chr7	137805257	137805758
chr7	140177446	140177947
chr7	145650900	145651401
chr7	146660767	146661268
chr7	147015277	147015778
chr7	148171586	148172087
chr7	149770727	149771228
chr7	149780590	149781091
chr7	150902167	150902668
chr7	151014152	151014653
chr7	151725164	151725665
chr7	153886275	153886776
chr7	157445237	157445738
chr7	157487181	157487682
chr7	157634547	157635048
chr7	157829714	157830215
chr8	731988	732489
chr8	1021910	1022411
chr8	1760176	1760677
chr8	3780143	3780644
chr8	6863870	6864371
chr8	8210012	8210513
chr8	11466064	11466565
chr8	11704801	11705302
chr8	15006074	15006575
chr8	19940316	19940817
chr8	20819193	20819694
chr8	22875693	22876194
chr8	23288631	23289132
chr8	27007161	27007662
chr8	28308444	28308945
chr8	28497819	28498320
chr8	28647960	28648461
chr8	35617225	35617726
chr8	36133371	36133872
chr8	37519064	37519565
chr8	38175913	38176414
chr8	41593436	41593937
chr8	41648843	41649344
chr8	41828758	41829259
chr8	42050655	42051156
chr8	42139435	42139936
chr8	47627543	47628044
chr8	48362659	48363160
chr8	48696160	48696661
chr8	52565116	52565617
chr8	57879759	57880260
chr8	59803231	59803732
chr8	67735694	67736195
chr8	70072278	70072779
chr8	70401414	70401915
chr8	73295393	73295894
chr8	77398161	77398662
chr8	78083229	78083730
chr8	79761968	79762469
chr8	79827256	79827757
chr8	79958860	79959361
chr8	80685178	80685679
chr8	80838609	80839110
chr8	84470706	84471207
chr8	84983276	84983777
chr8	89389010	89389511
chr8	91233137	91233638
chr8	93261932	93262433
chr8	97307403	97307904
chr8	98941368	98941869
chr8	100494657	100495158
chr8	101204183	101204684
chr8	103152078	103152579
chr8	103740144	103740645
chr8	104469826	104470327
chr8	105756743	105757244
chr8	118058156	118058657
chr8	122273246	122273747
chr8	122863227	122863728
chr8	127303730	127304231
chr8	131045396	131045897
chr8	132414800	132415301
chr8	139767329	139767830
chr8	139863207	139863708
chr8	140872780	140873281
chr8	141415699	141416200
chr8	141418345	141418846
chr8	141605888	141606389
chr8	141705496	141705997
chr8	141708963	141709464
chr8	141762806	141763307
chr8	142124260	142124761
chr8	142533355	142533856
chr8	143369543	143370044
chr8	144265583	144266084
chr8	144395802	144396303
chr8	144463768	144464269
chr8	144527536	144528037
chr9	470413	470914
chr9	976896	977397
chr9	8622947	8623448
chr9	8844392	8844893
chr9	9681748	9682249
chr9	11047633	11048134
chr9	11788004	11788505
chr9	12696768	12697269
chr9	18861850	18862351
chr9	20853959	20854460
chr9	22008483	22008984
chr9	25095720	25096221
chr9	26892914	26893415
chr9	28219329	28219830
chr9	31381414	31381915
chr9	34459128	34459629
chr9	34502251	34502752
chr9	36819643	36820144
chr9	36867816	36868317
chr9	36986114	36986615
chr9	69670413	69670914
chr9	71237325	71237826
chr9	73200706	73201207
chr9	75076967	75077468
chr9	79570232	79570733
chr9	84770593	84771094
chr9	87663279	87663780
chr9	89059718	89060219
chr9	89497185	89497686
chr9	92114690	92115191
chr9	93094884	93095385
chr9	94030012	94030513
chr9	95010783	95011284
chr9	95480411	95480912
chr9	101044204	101044705
chr9	103245359	103245860
chr9	104165629	104166130
chr9	109593962	109594463
chr9	120875400	120875901
chr9	122221140	122221641
chr9	123368333	123368834
chr9	124258435	124258936
chr9	126055586	126056087
chr9	126116835	126117336
chr9	126438602	126439103
chr9	126514628	126515129
chr9	126860690	126861191
chr9	127965457	127965958
chr9	128404897	128405398
chr9	129176565	129177066
chr9	129491695	129492196
chr9	129503297	129503798
chr9	130913552	130914053
chr9	132412071	132412572
chr9	132878645	132879146
chr9	133537074	133537575
chr9	133692226	133692727
chr9	136046855	136047356
chr9	136484411	136484912
chr9	136522103	136522604
chr9	136538220	136538721
chr9	136791736	136792237
chr9	137170220	137170721
chr10	427615	428116
chr10	517200	517701
chr10	1467833	1468334
chr10	1637990	1638491
chr10	4361064	4361565
chr10	11288231	11288732
chr10	12476236	12476737
chr10	13348670	13349171
chr10	13657384	13657885
chr10	13788652	13789153
chr10	14428293	14428794
chr10	18395168	18395669
chr10	22344942	22345443
chr10	23344877	23345378
chr10	23694962	23695463
chr10	24210035	24210536
chr10	24640690	24641191
chr10	24866414	24866915
chr10	24953544	24954045
chr10	26211818	26212319
chr10	26212609	26213110
chr10	30078128	30078629
chr10	31843976	31844477
chr10	34546949	34547450
chr10	35791219	35791720
chr10	43096356	43096857
chr10	43234312	43234813
chr10	44311659	44312160
chr10	44651804	44652305
chr10	46250262	46250763
chr10	48763898	48764399
chr10	48805337	48805838
chr10	50326614	50327115
chr10	51145240	51145741
chr10	51214558	51215059
chr10	57452841	57453342
chr10	57866422	57866923
chr10	61153955	61154456
chr10	61314516	61315017
chr10	61527309	61527810
chr10	62057314	62057815
chr10	69637862	69638363
chr10	70441388	70441889
chr10	73800777	73801278
chr10	76034737	76035238
chr10	76631619	76632120
chr10	77311004	77311505
chr10	78768855	78769356
chr10	79178451	79178952
chr10	79255163	79255664
chr10	79257216	79257717
chr10	79298363	79298864
chr10	79344770	79345271
chr10	79375804	79376305
chr10	81658913	81659414
chr10	85786572	85787073
chr10	86225463	86225964
chr10	86367098	86367599
chr10	89367465	89367966
chr10	92241717	92242218
chr10	97141212	97141713
chr10	97426969	97427470
chr10	99534312	99534813
chr10	101046873	101047374
chr10	101288453	101288954
chr10	101310428	101310929
chr10	102627679	102628180
chr10	104659891	104660392
chr10	106465828	106466329
chr10	111439152	111439653
chr10	113841969	113842470
chr10	115727337	115727838
chr10	116710119	116710620
chr10	117374331	117374832
chr10	121516067	121516568
chr10	121578930	121579431
chr10	124151966	124152467
chr10	125455785	125456286
chr10	130986870	130987371
chr10	131905199	131905700
chr10	133269733	133270234
chr11	574586	575087
chr11	1392505	1393006
chr11	1567268	1567769
chr11	2316372	2316873
chr11	2807030	2807531
chr11	2890674	2891175
chr11	6315707	6316208
chr11	6654313	6654814
chr11	11236305	11236806
chr11	11381447	11381948
chr11	11755440	11755941
chr11	14973277	14973778
chr11	15114333	15114834
chr11	17014393	17014894
chr11	19642826	19643327
chr11	20775322	20775823
chr11	22451526	22452027
chr11	22920895	22921396
chr11	24266913	24267414
chr11	24857860	24858361
chr11	31106327	31106828
chr11	35216960	35217461
chr11	36590179	36590680
chr11	37614318	37614819
chr11	38000753	38001254
chr11	40459090	40459591
chr11	45366754	45367255
chr11	45664402	45664903
chr11	46382176	46382677
chr11	46398107	46398608
chr11	48093751	48094252
chr11	61955276	61955777
chr11	62611500	62612001
chr11	64292889	64293390
chr11	64605748	64606249
chr11	64809886	64810387
chr11	64894177	64894678
chr11	65834903	65835404
chr11	66346718	66347219
chr11	66411218	66411719
chr11	67503415	67503916
chr11	70397589	70398090
chr11	70926794	70927295
chr11	76381491	76381992
chr11	77471471	77471972
chr11	78887479	78887980
chr11	84413577	84414078
chr11	87513196	87513697
chr11	89491839	89492340
chr11	89557469	89557970
chr11	90588511	90589012
chr11	90916433	90916934
chr11	91938765	91939266
chr11	93478440	93478941
chr11	94303310	94303811
chr11	94770502	94771003
chr11	98657803	98658304
chr11	107269846	107270347
chr11	107711809	107712310
chr11	107712405	107712906
chr11	108223724	108224225
chr11	112535074	112535575
chr11	114795628	114796129
chr11	115269273	115269774
chr11	116643135	116643636
chr11	116721962	116722463
chr11	117926425	117926926
chr11	118144332	118144833
chr11	120858854	120859355
chr11	120901492	120901993
chr11	122853039	122853540
chr11	122979780	122980281
chr11	124740307	124740808
chr11	126474530	126475031
chr11	126528624	126529125
chr11	126594618	126595119
chr11	127037187	127037688
chr11	127215536	127216037
chr11	127627981	127628482
chr11	128548207	128548708
chr11	131053746	131054247
chr11	131664263	131664764
chr12	6613012	6613513
chr12	6864780	6865281
chr12	8698753	8699254
chr12	9363223	9363724
chr12	12682947	12683448
chr12	16574178	16574679
chr12	16882498	16882999
chr12	16891047	16891548
chr12	16949638	16950139
chr12	17678902	17679403
chr12	25997788	25998289
chr12	30797212	30797713
chr12	31658350	31658851
chr12	32104882	32105383
chr12	32140901	32141402
chr12	32994846	32995347
chr12	34022772	34023273
chr12	39138200	39138701
chr12	40019149	40019650
chr12	48977902	48978403
chr12	53739498	53739999
chr12	55746019	55746520
chr12	57180858	57181359
chr12	57475222	57475723
chr12	57631165	57631666
chr12	60997821	60998322
chr12	61276079	61276580
chr12	62191904	62192405
chr12	71562850	71563351
chr12	75209770	75210271
chr12	75765143	75765644
chr12	81949894	81950395
chr12	82688086	82688587
chr12	88420389	88420890
chr12	88897584	88898085
chr12	92143162	92143663
chr12	92927747	92928248
chr12	94546237	94546738
chr12	94861921	94862422
chr12	98214804	98215305
chr12	100415759	100416260
chr12	100705899	100706400
chr12	106113363	106113864
chr12	109618902	109619403
chr12	109720579	109721080
chr12	109999493	109999994
chr12	111142068	111142569
chr12	113678685	113679186
chr12	113862504	113863005
chr12	115303287	115303788
chr12	117007377	117007878
chr12	120366309	120366810
chr12	122894652	122895153
chr12	124527985	124528486
chr12	124540782	124541283
chr12	124661118	124661619
chr12	125249981	125250482
chr12	128323525	128324026
chr12	130523640	130524141
chr12	131017918	131018419
chr13	20161724	20162225
chr13	23159613	23160114
chr13	23570024	23570525
chr13	24117373	24117874
chr13	24221463	24221964
chr13	27790516	27791017
chr13	29848588	29849089
chr13	31825127	31825628
chr13	38141541	38142042
chr13	40484351	40484852
chr13	40522350	40522851
chr13	41131799	41132300
chr13	45907433	45907934
chr13	46629245	46629746
chr13	46771637	46772138
chr13	49616558	49617059
chr13	49793408	49793909
chr13	51645237	51645738
chr13	52010807	52011308
chr13	52849095	52849596
chr13	54945913	54946414
chr13	55724036	55724537
chr13	67440172	67440673
chr13	69461413	69461914
chr13	72782647	72783148
chr13	76803836	76804337
chr13	79946495	79946996
chr13	80570653	80571154
chr13	83376265	83376766
chr13	88674747	88675248
chr13	96418646	96419147
chr13	97248712	97249213
chr13	97367492	97367993
chr13	98224661	98225162
chr13	99498904	99499405
chr13	100503874	100504375
chr13	103884819	103885320
chr13	104691481	104691982
chr13	108494298	108494799
chr13	108496722	108497223
chr13	109654793	109655294
chr13	109780127	109780628
chr13	110649062	110649563
chr13	111326824	111327325
chr13	111898934	111899435
chr13	111966938	111967439
chr13	112058158	112058659
chr13	112073275	112073776
chr13	113726786	113727287
chr14	21038957	21039458
chr14	22981331	22981832
chr14	23160933	23161434
chr14	25159876	25160377
chr14	25250001	25250502
chr14	30244227	30244728
chr14	30273750	30274251
chr14	31477287	31477788
chr14	32937660	32938161
chr14	33765213	33765714
chr14	34715128	34715629
chr14	36133951	36134452
chr14	42222881	42223382
chr14	44962820	44963321
chr14	49597473	49597974
chr14	51072420	51072921
chr14	51650758	51651259
chr14	53368195	53368696
chr14	55190945	55191446
chr14	55572402	55572903
chr14	56543364	56543865
chr14	59465522	59466023
chr14	62062611	62063112
chr14	63852063	63852564
chr14	64861742	64862243
chr14	64970829	64971330
chr14	65797911	65798412
chr14	70640565	70641066
chr14	73237337	73237838
chr14	75265697	75266198
chr14	76763009	76763510
chr14	78356346	78356847
chr14	79336983	79337484
chr14	79709353	79709854
chr14	79868678	79869179
chr14	81466703	81467204
chr14	86435224	86435725
chr14	87228406	87228907
chr14	88554024	88554525
chr14	89163176	89163677
chr14	93085367	93085868
chr14	97219249	97219750
chr14	97838442	97838943
chr14	99191321	99191822
chr14	99413560	99414061
chr14	99566294	99566795
chr14	100553905	100554406
chr14	104205754	104206255
chr14	104717972	104718473
chr14	104966375	104966876
chr14	105192947	105193448
chr15	23689961	23690462
chr15	25906696	25907197
chr15	26081617	26082118
chr15	26435027	26435528
chr15	28023960	28024461
chr15	28075186	28075687
chr15	29113491	29113992
chr15	29190902	29191403
chr15	33969404	33969905
chr15	37082769	37083270
chr15	37088936	37089437
chr15	37092994	37093495
chr15	37873253	37873754
chr15	40003574	40004075
chr15	40069279	40069780
chr15	40096241	40096742
chr15	47340405	47340906
chr15	49156161	49156662
chr15	50909030	50909531
chr15	57133200	57133701
chr15	60555252	60555753
chr15	63451574	63452075
chr15	64146890	64147391
chr15	64700875	64701376
chr15	65335858	65336359
chr15	66141005	66141506
chr15	68305906	68306407
chr15	69156952	69157453
chr15	70050297	70050798
chr15	72011554	72012055
chr15	73633688	73634189
chr15	74220960	74221461
chr15	76010059	76010560
chr15	77556871	77557372
chr15	88802923	88803424
chr15	89372541	89373042
chr15	89380518	89381019
chr15	89473200	89473701
chr15	90004246	90004747
chr15	93419179	93419680
chr15	96335556	96336057
chr15	96574873	96575374
chr15	97896002	97896503
chr15	101489917	101490418
chr16	887126	887627
chr16	897195	897696
chr16	969415	969916
chr16	1029370	1029871
chr16	1493657	1494158
chr16	1768916	1769417
chr16	2127637	2128138
chr16	2135333	2135834
chr16	2237127	2237628
chr16	2468562	2469063
chr16	2474335	2474836
chr16	2514652	2515153
chr16	6484980	6485481
chr16	8042320	8042821
chr16	9198990	9199491
chr16	10182254	10182755
chr16	19752178	19752679
chr16	24077979	24078480
chr16	25693657	25694158
chr16	29813723	29814224
chr16	30049498	30049999
chr16	30649317	30649818
chr16	31042131	31042632
chr16	51154022	51154523
chr16	56625788	56626289
chr16	56779882	56780383
chr16	57091355	57091856
chr16	58732990	58733491
chr16	63011587	63012088
chr16	63216737	63217238
chr16	64325138	64325639
chr16	67400033	67400534
chr16	69100709	69101210
chr16	70523950	70524451
chr16	70678886	70679387
chr16	70687306	70687807
chr16	73047326	73047827
chr16	73056004	73056505
chr16	75108924	75109425
chr16	75113697	75114198
chr16	81563324	81563825
chr16	81668250	81668751
chr16	83274366	83274867
chr16	85320183	85320684
chr16	85335229	85335730
chr16	85373663	85374164
chr16	87541846	87542347
chr16	87807199	87807700
chr16	88889275	88889776
chr16	89587116	89587617
chr17	333886	334387
chr17	1179134	1179635
chr17	6555892	6556393
chr17	9021528	9022029
chr17	9240522	9241023
chr17	11029745	11030246
chr17	16407799	16408300
chr17	17506640	17507141
chr17	17710304	17710805
chr17	21058606	21059107
chr17	27499902	27500403
chr17	29038387	29038888
chr17	32298756	32299257
chr17	32545419	32545920
chr17	33729730	33730231
chr17	36978896	36979397
chr17	40243751	40244252
chr17	42653430	42653931
chr17	43938532	43939033
chr17	46194890	46195391
chr17	49362712	49363213
chr17	50396698	50397199
chr17	50611238	50611739
chr17	50640937	50641438
chr17	57401371	57401872
chr17	57545408	57545909
chr17	66919591	66920092
chr17	67515715	67516216
chr17	72510681	72511182
chr17	73537404	73537905
chr17	74037704	74038205
chr17	75289813	75290314
chr17	76038467	76038968
chr17	76527345	76527846
chr17	77452394	77452895
chr17	77638258	77638759
chr17	77697396	77697897
chr17	77887212	77887713
chr17	79451769	79452270
chr17	79452409	79452910
chr17	79841223	79841724
chr17	81120526	81121027
chr17	81315930	81316431
chr17	81385924	81386425
chr17	81735173	81735674
chr18	6569743	6570244
chr18	10131709	10132210
chr18	12106967	12107468
chr18	13375553	13376054
chr18	13463457	13463958
chr18	23091192	23091693
chr18	34977354	34977855
chr18	36128226	36128727
chr18	36608479	36608980
chr18	37280741	37281242
chr18	37383380	37383881
chr18	37564560	37565061
chr18	38014360	38014861
chr18	39781455	39781956
chr18	39842936	39843437
chr18	44823835	44824336
chr18	45416708	45417209
chr18	45691229	45691730
chr18	48802896	48803397
chr18	49559314	49559815
chr18	52645608	52646109
chr18	54774817	54775318
chr18	58105179	58105680
chr18	58263292	58263793
chr18	58343291	58343792
chr18	58369672	58370173
chr18	58432992	58433493
chr18	58899148	58899649
chr18	59272517	59273018
chr18	59651251	59651752
chr18	62370925	62371426
chr18	67897322	67897823
chr18	70774756	70775257
chr18	71336513	71337014
chr18	74045759	74046260
chr18	74598855	74599356
chr18	75068138	75068639
chr18	79465237	79465738
chr19	726077	726578
chr19	736983	737484
chr19	1259148	1259649
chr19	1467653	1468154
chr19	1943443	1943944
chr19	2288596	2289097
chr19	2652890	2653391
chr19	3336888	3337389
chr19	4368771	4369272
chr19	5106301	5106802
chr19	5127627	5128128
chr19	6459222	6459723
chr19	7680095	7680596
chr19	12669743	12670244
chr19	13077878	13078379
chr19	14195969	14196470
chr19	16627589	16628090
chr19	17858987	17859488
chr19	18305320	18305821
chr19	19629793	19630294
chr19	28405653	28406154
chr19	28694281	28694782
chr19	28883254	28883755
chr19	28988905	28989406
chr19	29526069	29526570
chr19	30225839	30226340
chr19	30402953	30403454
chr19	32677895	32678396
chr19	33459175	33459676
chr19	33906584	33907085
chr19	37905815	37906316
chr19	38173275	38173776
chr19	40512809	40513310
chr19	40599646	40600147
chr19	40800207	40800708
chr19	41939246	41939747
chr19	41992762	41993263
chr19	45508458	45508959
chr19	45901898	45902399
chr19	46470559	46471060
chr19	46496421	46496922
chr19	46543061	46543562
chr19	47429247	47429748
chr19	47667286	47667787
chr19	47698556	47699057
chr19	55341403	55341904
chr19	57675927	57676428
chr19	58385711	58386212
chr20	298452	298953
chr20	661460	661961
chr20	2035021	2035522
chr20	3751431	3751932
chr20	3785590	3786091
chr20	7702686	7703187
chr20	7756116	7756617
chr20	10433003	10433504
chr20	10627235	10627736
chr20	10993064	10993565
chr20	13080522	13081023
chr20	13305801	13306302
chr20	17343899	17344400
chr20	20371733	20372234
chr20	23048889	23049390
chr20	25077432	25077933
chr20	31608413	31608914
chr20	32482039	32482540
chr20	36460510	36461011
chr20	37412692	37413193
chr20	37907899	37908400
chr20	38718516	38719017
chr20	39473333	39473834
chr20	43945642	43946143
chr20	46225889	46226390
chr20	48146700	48147201
chr20	49936808	49937309
chr20	49983393	49983894
chr20	51492420	51492921
chr20	51766516	51767017
chr20	52787148	52787649
chr20	56359625	56360126
chr20	58133290	58133791
chr20	58597086	58597587
chr20	58898692	58899193
chr20	60837239	60837740
chr20	61805325	61805826
chr20	62225843	62226344
chr20	63036107	63036608
chr20	63097350	63097851
chr20	63352874	63353375
chr20	63401189	63401690
chr20	63407487	63407988
chr20	63456056	63456557
chr21	20479171	20479672
chr21	25127666	25128167
chr21	36966932	36967433
chr21	37748098	37748599
chr21	41765995	41766496
chr21	42254241	42254742
chr21	43365483	43365984
chr21	43726846	43727347
chr22	17370790	17371291
chr22	19892110	19892611
chr22	24807631	24808132
chr22	27108375	27108876
chr22	27259089	27259590
chr22	30636349	30636850
chr22	35766614	35767115
chr22	37406790	37407291
chr22	37657692	37658193
chr22	38568299	38568800
chr22	38756352	38756853
chr22	39153017	39153518
chr22	39233035	39233536
chr22	39597806	39598307
chr22	39717043	39717544
chr22	43400376	43400877
chr22	44308617	44309118
chr22	46044094	46044595
chr22	46102866	46103367
chr22	46653071	46653572
chr22	46734770	46735271
chr22	48375595	48376096
chr22	50074172	50074673
chr22	50300170	50300671
chr22	50308472	50308973
chrX	3599992	3600493
chrX	8424541	8425042
chrX	8869011	8869512
chrX	10579071	10579572
chrX	12271351	12271852
chrX	13756705	13757206
chrX	16637531	16638032
chrX	18425918	18426419
chrX	31402996	31403497
chrX	40152893	40153394
chrX	41515823	41516324
chrX	47090295	47090796
chrX	48918331	48918832
chrX	53094267	53094768
chrX	57591500	57592001
chrX	69616634	69617135
chrX	75522265	75522766
chrX	75523677	75524178
chrX	93672217	93672718
chrX	102660294	102660795
chrX	107629497	107629998
chrX	107732032	107732533
chrX	110425736	110426237
chrX	112839954	112840455
chrX	115229514	115230015
chrX	117532527	117533028
chrX	118116157	118116658
chrX	118251881	118252382
chrX	129979518	129980019
chrX	140918325	140918826
chrX	143632441	143632942
chrX	143643456	143643957
chrX	145809477	145809978
chrX	153495291	153495792
chrX	153684796	153685297
chrX	154435704	154436205
chr1	1039977	1040478
chr1	1299963	1300464
chr1	2349260	2349761
chr1	3365600	3366101
chr1	3366137	3366638
chr1	9916683	9917184
chr1	10915465	10915966
chr1	11272335	11272836
chr1	11354846	11355347
chr1	11478314	11478815
chr1	11634457	11634958
chr1	13700863	13701364
chr1	15051729	15052230
chr1	17541094	17541595
chr1	18107135	18107636
chr1	20705259	20705760
chr1	28915367	28915868
chr1	30249261	30249762
chr1	30411488	30411989
chr1	32825551	32826052
chr1	34380716	34381217
chr1	36064331	36064832
chr1	39671359	39671860
chr1	40861461	40861962
chr1	41360155	41360656
chr1	43649315	43649816
chr1	46554259	46554760
chr1	48051730	48052231
chr1	49674696	49675197
chr1	50048556	50049057
chr1	51422593	51423094
chr1	64664418	64664919
chr1	76764224	76764725
chr1	77387842	77388343
chr1	77681733	77682234
chr1	84347677	84348178
chr1	85993210	85993711
chr1	101026287	101026788
chr1	109910970	109911471
chr1	110239509	110240010
chr1	117895471	117895972
chr1	119227000	119227501
chr1	119674719	119675220
chr1	145980129	145980630
chr1	148402801	148403302
chr1	160103060	160103561
chr1	161226750	161227251
chr1	161400152	161400653
chr1	162067511	162068012
chr1	168433159	168433660
chr1	175713441	175713942
chr1	176811562	176812063
chr1	180233178	180233679
chr1	181143644	181144145
chr1	181627891	181628392
chr1	183330380	183330881
chr1	184950251	184950752
chr1	185559079	185559580
chr1	193751986	193752487
chr1	198933421	198933922
chr1	202132671	202133172
chr1	204410813	204411314
chr1	204427013	204427514
chr1	205298460	205298961
chr1	205502404	205502905
chr1	208627949	208628450
chr1	209064197	209064698
chr1	210908134	210908635
chr1	212452717	212453218
chr1	212792323	212792824
chr1	217919682	217920183
chr1	218073443	218073944
chr1	220300370	220300871
chr1	220747860	220748361
chr1	220877057	220877558
chr1	220878422	220878923
chr1	223216609	223217110
chr1	230231650	230232151
chr1	232697418	232697919
chr1	233646975	233647476
chr1	233905826	233906327
chr1	235651224	235651725
chr1	240247849	240248350
chr1	243253067	243253568
chr1	244037220	244037721
chr2	3657292	3657793
chr2	14761534	14762035
chr2	20050559	20051060
chr2	20626798	20627299
chr2	21813750	21814251
chr2	23705720	23706221
chr2	25479618	25480119
chr2	27218021	27218522
chr2	29201560	29202061
chr2	30708838	30709339
chr2	36597344	36597845
chr2	36614960	36615461
chr2	38163561	38164062
chr2	42383489	42383990
chr2	54838505	54839006
chr2	64947819	64948320
chr2	65656050	65656551
chr2	66305114	66305615
chr2	66698802	66699303
chr2	74957944	74958445
chr2	81381851	81382352
chr2	95025447	95025948
chr2	96637435	96637936
chr2	105124169	105124670
chr2	112834129	112834630
chr2	120825442	120825943
chr2	120904070	120904571
chr2	121017266	121017767
chr2	121898488	121898989
chr2	128260839	128261340
chr2	134197632	134198133
chr2	140206151	140206652
chr2	144454816	144455317
chr2	148985932	148986433
chr2	151042841	151043342
chr2	156800478	156800979
chr2	161112821	161113322
chr2	170823601	170824102
chr2	174084757	174085258
chr2	181218031	181218532
chr2	181457943	181458444
chr2	188401694	188402195
chr2	191539018	191539519
chr2	194415719	194416220
chr2	194988552	194989053
chr2	197173257	197173758
chr2	209577536	209578037
chr2	211033462	211033963
chr2	213167212	213167713
chr2	215002456	215002957
chr2	216627668	216628169
chr2	219228904	219229405
chr2	222214034	222214535
chr2	222861375	222861876
chr2	226011782	226012283
chr2	233031145	233031646
chr2	233197127	233197628
chr2	235673913	235674414
chr2	239299602	239300103
chr2	239482522	239483023
chr2	239803680	239804181
chr2	239821036	239821537
chr3	1407003	1407504
chr3	13790868	13791369
chr3	16793322	16793823
chr3	17235298	17235799
chr3	19056465	19056966
chr3	22390362	22390863
chr3	24521130	24521631
chr3	28728999	28729500
chr3	31533829	31534330
chr3	33914206	33914707
chr3	35678788	35679289
chr3	37862765	37863266
chr3	38025647	38026148
chr3	41120252	41120753
chr3	41674205	41674706
chr3	42906432	42906933
chr3	48428102	48428603
chr3	50517635	50518136
chr3	51707901	51708402
chr3	65406191	65406692
chr3	66037960	66038461
chr3	71071264	71071765
chr3	71582562	71583063
chr3	71878477	71878978
chr3	77931055	77931556
chr3	84624574	84625075
chr3	108997771	108998272
chr3	111225185	111225686
chr3	114205766	114206267
chr3	116318040	116318541
chr3	117487775	117488276
chr3	117589349	117589850
chr3	118240034	118240535
chr3	123444751	123445252
chr3	127426086	127426587
chr3	129120770	129121271
chr3	134029082	134029583
chr3	138174050	138174551
chr3	138347485	138347986
chr3	149129913	149130414
chr3	150210649	150211150
chr3	150237980	150238481
chr3	152406303	152406804
chr3	155805402	155805903
chr3	160038961	160039462
chr3	165192068	165192569
chr3	171328431	171328932
chr3	173793560	173794061
chr3	177491199	177491700
chr3	177711556	177712057
chr3	182725471	182725972
chr3	184315413	184315914
chr3	184716662	184717163
chr3	197791732	197792233
chr4	1010451	1010952
chr4	1012457	1012958
chr4	1712951	1713452
chr4	3072759	3073260
chr4	3952918	3953419
chr4	6447898	6448399
chr4	6500716	6501217
chr4	8871386	8871887
chr4	16598788	16599289
chr4	16827236	16827737
chr4	24730481	24730982
chr4	25087641	25088142
chr4	26522499	26523000
chr4	27271454	27271955
chr4	65237563	65238064
chr4	70192675	70193176
chr4	70601388	70601889
chr4	70956694	70957195
chr4	71872138	71872639
chr4	73309279	73309780
chr4	77861718	77862219
chr4	79199137	79199638
chr4	83947111	83947612
chr4	87649897	87650398
chr4	100822512	100823013
chr4	106375336	106375837
chr4	110900295	110900796
chr4	115040909	115041410
chr4	120007814	120008315
chr4	140257536	140258037
chr4	140619079	140619580
chr4	148813247	148813748
chr4	149399509	149400010
chr4	155656423	155656924
chr4	155780470	155780971
chr4	171813880	171814381
chr4	173246773	173247274
chr4	174752380	174752881
chr4	177595884	177596385
chr4	178083913	178084414
chr4	181442986	181443487
chr4	182922944	182923445
chr4	182973499	182974000
chr4	188263563	188264064
chr5	11906471	11906972
chr5	15994584	15995085
chr5	25538800	25539301
chr5	29161554	29162055
chr5	32711840	32712341
chr5	40497451	40497952
chr5	43067504	43068005
chr5	51399983	51400484
chr5	52269237	52269738
chr5	53883432	53883933
chr5	64598162	64598663
chr5	67030897	67031398
chr5	73436317	73436818
chr5	74621884	74622385
chr5	75761569	75762070
chr5	77168003	77168504
chr5	80192962	80193463
chr5	82019161	82019662
chr5	84190490	84190991
chr5	86982494	86982995
chr5	86983113	86983614
chr5	89011739	89012240
chr5	90421614	90422115
chr5	90563084	90563585
chr5	91073218	91073719
chr5	95583762	95584263
chr5	95960635	95961136
chr5	98774918	98775419
chr5	100903670	100904171
chr5	102733483	102733984
chr5	102866119	102866620
chr5	104540469	104540970
chr5	107375915	107376416
chr5	108964733	108965234
chr5	116381476	116381977
chr5	120725701	120726202
chr5	124234897	124235398
chr5	124909460	124909961
chr5	125413731	125414232
chr5	125575045	125575546
chr5	128084243	128084744
chr5	128084759	128085260
chr5	130258722	130259223
chr5	134394759	134395260
chr5	135027835	135028336
chr5	141718897	141719398
chr5	147482642	147483143
chr5	147522838	147523339
chr5	149271409	149271910
chr5	150254785	150255286
chr5	152953654	152954155
chr5	159917796	159918297
chr5	160198449	160198950
chr5	168039669	168040170
chr5	169979455	169979956
chr5	175244774	175245275
chr5	176553933	176554434
chr5	177553063	177553564
chr5	179344702	179345203
chr5	180814156	180814657
chr6	2766192	2766693
chr6	5728287	5728788
chr6	6315600	6316101
chr6	6759095	6759596
chr6	10415032	10415533
chr6	11239940	11240441
chr6	14975473	14975974
chr6	16747254	16747755
chr6	16973624	16974125
chr6	18155900	18156401
chr6	19975837	19976338
chr6	20403988	20404489
chr6	26019644	26020145
chr6	26350180	26350681
chr6	26402582	26403083
chr6	33427128	33427629
chr6	34073837	34074338
chr6	37698252	37698753
chr6	37698872	37699373
chr6	41593382	41593883
chr6	41780649	41781150
chr6	42747323	42747824
chr6	45480354	45480855
chr6	66058748	66059249
chr6	79078955	79079456
chr6	82620437	82620938
chr6	87473571	87474072
chr6	89312166	89312667
chr6	90097304	90097805
chr6	91744841	91745342
chr6	97052853	97053354
chr6	97462917	97463418
chr6	104884987	104885488
chr6	107712412	107712913
chr6	110720061	110720562
chr6	119506963	119507464
chr6	119833729	119834230
chr6	124557671	124558172
chr6	125228968	125229469
chr6	125584503	125585004
chr6	129563132	129563633
chr6	130453522	130454023
chr6	131250902	131251403
chr6	138004390	138004891
chr6	144064434	144064935
chr6	147983628	147984129
chr6	149012731	149013232
chr6	152369268	152369769
chr6	155854217	155854718
chr6	157005640	157006141
chr6	157049723	157050224
chr6	157251556	157252057
chr6	158751985	158752486
chr6	161317882	161318383
chr6	161486286	161486787
chr6	163908953	163909454
chr6	167796276	167796777
chr6	168591023	168591524
chr6	168604892	168605393
chr6	170242771	170243272
chr6	170293914	170294415
chr7	2037413	2037914
chr7	5420095	5420596
chr7	8451008	8451509
chr7	10132083	10132584
chr7	13101105	13101606
chr7	15588334	15588835
chr7	17646539	17647040
chr7	21671562	21672063
chr7	23530345	23530846
chr7	24729097	24729598
chr7	24820199	24820700
chr7	27252259	27252760
chr7	33903578	33904079
chr7	34128569	34129070
chr7	35185481	35185982
chr7	37179753	37180254
chr7	40967279	40967780
chr7	44233614	44234115
chr7	52122636	52123137
chr7	69939581	69940082
chr7	70596688	70597189
chr7	71508200	71508701
chr7	78635224	78635725
chr7	81769835	81770336
chr7	83071328	83071829
chr7	96989987	96990488
chr7	101660495	101660996
chr7	109885900	109886401
chr7	110372789	110373290
chr7	110762799	110763300
chr7	111092404	111092905
chr7	113881683	113882184
chr7	116250786	116251287
chr7	120373154	120373655
chr7	122059463	122059964
chr7	131338383	131338884
chr7	133581009	133581510
chr7	141435509	141436010
chr7	145909988	145910489
chr7	146898632	146899133
chr7	151726383	151726884
chr7	154542122	154542623
chr7	157553157	157553658
chr7	157620117	157620618
chr8	1053519	1054020
chr8	1975392	1975893
chr8	10729846	10730347
chr8	11129679	11130180
chr8	11726875	11727376
chr8	11955674	11956175
chr8	22367515	22368016
chr8	23162802	23163303
chr8	23702948	23703449
chr8	29055632	29056133
chr8	30159250	30159751
chr8	32130374	32130875
chr8	34487513	34488014
chr8	36331286	36331787
chr8	36629461	36629962
chr8	36905776	36906277
chr8	37235997	37236498
chr8	41285243	41285744
chr8	63362590	63363091
chr8	66567330	66567831
chr8	72669160	72669661
chr8	77477819	77478320
chr8	78666841	78667342
chr8	92096789	92097290
chr8	98364527	98365028
chr8	101279716	101280217
chr8	101935737	101936238
chr8	103820988	103821489
chr8	109814997	109815498
chr8	117709686	117710187
chr8	125273783	125274284
chr8	126824961	126825462
chr8	128827427	128827928
chr8	138695979	138696480
chr8	140227316	140227817
chr8	141607163	141607664
chr8	141791487	141791988
chr8	142249889	142250390
chr9	2635921	2636422
chr9	10231796	10232297
chr9	16571061	16571562
chr9	26536343	26536844
chr9	28543256	28543757
chr9	28815170	28815671
chr9	37921715	37922216
chr9	38598338	38598839
chr9	69484032	69484533
chr9	75552593	75553094
chr9	89802615	89803116
chr9	98795749	98796250
chr9	107211398	107211899
chr9	110254981	110255482
chr9	121350821	121351322
chr9	121658198	121658699
chr9	124678991	124679492
chr9	127916190	127916691
chr9	130890561	130891062
chr9	131834877	131835378
chr9	133581656	133582157
chr9	135491487	135491988
chr9	135701216	135701717
chr9	137139631	137140132
chr10	9443734	9444235
chr10	9921879	9922380
chr10	11249962	11250463
chr10	13299329	13299830
chr10	19818070	19818571
chr10	24720209	24720710
chr10	27744960	27745461
chr10	43319312	43319813
chr10	59290016	59290517
chr10	73246544	73247045
chr10	73729659	73730160
chr10	74588333	74588834
chr10	75765656	75766157
chr10	77768026	77768527
chr10	78216737	78217238
chr10	79074305	79074806
chr10	79244221	79244722
chr10	91412299	91412800
chr10	92993687	92994188
chr10	100021071	100021572
chr10	101782665	101783166
chr10	101888049	101888550
chr10	108200450	108200951
chr10	113556999	113557500
chr10	114768011	114768512
chr10	115876899	115877400
chr10	123305810	123306311
chr10	125578129	125578630
chr10	129845290	129845791
chr10	129853493	129853994
chr10	130832301	130832802
chr11	5320553	5321054
chr11	7165688	7166189
chr11	14324940	14325441
chr11	15321505	15322006
chr11	17443775	17444276
chr11	19151764	19152265
chr11	29462108	29462609
chr11	33597608	33598109
chr11	40339671	40340172
chr11	43556750	43557251
chr11	46237111	46237612
chr11	46378214	46378715
chr11	47185844	47186345
chr11	57514071	57514572
chr11	59754414	59754915
chr11	63910007	63910508
chr11	64030047	64030548
chr11	64692850	64693351
chr11	65505297	65505798
chr11	65505976	65506477
chr11	67824952	67825453
chr11	68140662	68141163
chr11	69131466	69131967
chr11	71268209	71268710
chr11	73759065	73759566
chr11	79369044	79369545
chr11	80375552	80376053
chr11	80748253	80748754
chr11	83027968	83028469
chr11	84128383	84128884
chr11	84544497	84544998
chr11	84961971	84962472
chr11	85001406	85001907
chr11	85363615	85364116
chr11	88620535	88621036
chr11	96045993	96046494
chr11	96342433	96342934
chr11	98665131	98665632
chr11	99907895	99908396
chr11	100162590	100163091
chr11	101127856	101128357
chr11	107593832	107594333
chr11	113147329	113147830
chr11	114790296	114790797
chr11	115163500	115164001
chr11	116189438	116189939
chr11	116707292	116707793
chr11	117596198	117596699
chr11	117661117	117661618
chr11	119832151	119832652
chr11	120611604	120612105
chr11	123194250	123194751
chr11	125263385	125263886
chr11	128902265	128902766
chr11	130313625	130314126
chr11	130435107	130435608
chr11	133410169	133410670
chr12	4321358	4321859
chr12	5916736	5917237
chr12	7281519	7282020
chr12	11658532	11659033
chr12	12718384	12718885
chr12	13524897	13525398
chr12	18468927	18469428
chr12	29930477	29930978
chr12	30614957	30615458
chr12	45948141	45948642
chr12	47207675	47208176
chr12	49979155	49979656
chr12	50550240	50550741
chr12	51419305	51419806
chr12	54285366	54285867
chr12	57016297	57016798
chr12	57551835	57552336
chr12	61748464	61748965
chr12	73364756	73365257
chr12	77334901	77335402
chr12	81020046	81020547
chr12	81298627	81299128
chr12	89349276	89349777
chr12	93061757	93062258
chr12	95849009	95849510
chr12	98841252	98841753
chr12	100163307	100163808
chr12	108310364	108310865
chr12	108689883	108690384
chr12	110826553	110827054
chr12	113811954	113812455
chr12	113835721	113836222
chr12	115125272	115125773
chr12	116358391	116358892
chr12	116926311	116926812
chr12	117584090	117584591
chr12	121467732	121468233
chr12	121958478	121958979
chr12	123077364	123077865
chr12	127084661	127085162
chr12	131380118	131380619
chr12	131865045	131865546
chr13	20119656	20120157
chr13	20128210	20128711
chr13	21849939	21850440
chr13	24104358	24104859
chr13	24107845	24108346
chr13	26761094	26761595
chr13	31026929	31027430
chr13	32038412	32038913
chr13	34468470	34468971
chr13	43137210	43137711
chr13	48656306	48656807
chr13	51585384	51585885
chr13	62014306	62014807
chr13	72280225	72280726
chr13	75802126	75802627
chr13	79034308	79034809
chr13	80571730	80572231
chr13	87678150	87678651
chr13	91112264	91112765
chr13	95156108	95156609
chr13	95447736	95448237
chr13	97319544	97320045
chr13	99014198	99014699
chr13	110307973	110308474
chr13	113629762	113630263
chr14	23024944	23025445
chr14	23549921	23550422
chr14	24013911	24014412
chr14	24241727	24242228
chr14	26506951	26507452
chr14	28758833	28759334
chr14	29458853	29459354
chr14	34462810	34463311
chr14	43055231	43055732
chr14	44055744	44056245
chr14	47439207	47439708
chr14	47659108	47659609
chr14	51905672	51906173
chr14	55027986	55028487
chr14	59564401	59564902
chr14	68780725	68781226
chr14	69483827	69484328
chr14	70642838	70643339
chr14	84807867	84808368
chr14	90546747	90547248
chr14	91379402	91379903
chr14	94471238	94471739
chr14	96729903	96730404
chr14	96746622	96747123
chr14	97143149	97143650
chr14	97382109	97382610
chr14	98341127	98341628
chr14	98906403	98906904
chr14	99564412	99564913
chr14	101062009	101062510
chr14	101219454	101219955
chr14	104562864	104563365
chr14	104605140	104605641
chr14	105301572	105302073
chr15	26572399	26572900
chr15	26972100	26972601
chr15	28109555	28110056
chr15	29137618	29138119
chr15	36991078	36991579
chr15	41876152	41876653
chr15	53857046	53857547
chr15	53976791	53977292
chr15	58934164	58934665
chr15	59724873	59725374
chr15	61167575	61168076
chr15	67033687	67034188
chr15	68795816	68796317
chr15	68816286	68816787
chr15	70120899	70121400
chr15	71730490	71730991
chr15	72119142	72119643
chr15	80441721	80442222
chr15	81274965	81275466
chr15	93348742	93349243
chr15	93360240	93360741
chr15	96645704	96646205
chr16	785508	786009
chr16	4392772	4393273
chr16	5460172	5460673
chr16	6832358	6832859
chr16	7276499	7277000
chr16	9093064	9093565
chr16	17453349	17453850
chr16	23509057	23509558
chr16	26769156	26769657
chr16	29926982	29927483
chr16	47887534	47888035
chr16	51607313	51607814
chr16	56344645	56345146
chr16	56852090	56852591
chr16	57310862	57311363
chr16	57485706	57486207
chr16	59935944	59936445
chr16	64919056	64919557
chr16	65773678	65774179
chr16	73543083	73543584
chr16	75109656	75110157
chr16	75264330	75264831
chr16	85220217	85220718
chr16	89908523	89909024
chr17	360348	360849
chr17	1180401	1180902
chr17	1930954	1931455
chr17	1940546	1941047
chr17	4711102	4711603
chr17	4968414	4968915
chr17	7444649	7445150
chr17	13347441	13347942
chr17	13457521	13458022
chr17	13950097	13950598
chr17	18682645	18683146
chr17	28948838	28949339
chr17	29091438	29091939
chr17	32520830	32521331
chr17	33324722	33325223
chr17	35374284	35374785
chr17	35774415	35774916
chr17	37359663	37360164
chr17	42422401	42422902
chr17	43020852	43021353
chr17	43058365	43058866
chr17	43672020	43672521
chr17	44360070	44360571
chr17	45431490	45431991
chr17	45752325	45752826
chr17	55724778	55725279
chr17	57585901	57586402
chr17	58888924	58889425
chr17	61397628	61398129
chr17	65849476	65849977
chr17	66437448	66437949
chr17	66764412	66764913
chr17	75406246	75406747
chr17	80917371	80917872
chr17	81255399	81255900
chr18	3260501	3261002
chr18	7566028	7566529
chr18	23699546	23700047
chr18	26594849	26595350
chr18	32538196	32538697
chr18	33440647	33441148
chr18	34635748	34636249
chr18	35971586	35972087
chr18	43772248	43772749
chr18	46492685	46493186
chr18	52200828	52201329
chr18	52340420	52340921
chr18	52486459	52486960
chr18	58345887	58346388
chr18	60503176	60503677
chr18	67996077	67996578
chr18	68677504	68678005
chr18	69658609	69659110
chr18	75205823	75206324
chr18	75211953	75212454
chr18	77325285	77325786
chr18	77857967	77858468
chr18	78983390	78983891
chr19	2479054	2479555
chr19	5426414	5426915
chr19	7578158	7578659
chr19	9850167	9850668
chr19	10502992	10503493
chr19	10569384	10569885
chr19	11156215	11156716
chr19	13863911	13864412
chr19	17302571	17303072
chr19	18969518	18970019
chr19	20423472	20423973
chr19	32432538	32433039
chr19	38204699	38205200
chr19	38395560	38396061
chr19	46636087	46636588
chr19	49151624	49152125
chr19	49570089	49570590
chr19	53898640	53899141
chr20	673945	674446
chr20	1838513	1839014
chr20	3159098	3159599
chr20	6430679	6431180
chr20	9070675	9071176
chr20	11891870	11892371
chr20	15451062	15451563
chr20	15843179	15843680
chr20	34834371	34834872
chr20	37409165	37409666
chr20	40664485	40664986
chr20	52403480	52403981
chr20	56086450	56086951
chr20	58862657	58863158
chr20	59812498	59812999
chr20	61167319	61167820
chr20	63184708	63185209
chr20	63969159	63969660
chr21	15107110	15107611
chr21	18959754	18960255
chr21	23509800	23510301
chr21	32279387	32279888
chr21	33022809	33023310
chr21	38140356	38140857
chr21	38823861	38824362
chr21	42234080	42234581
chr21	42337776	42338277
chr21	42759574	42760075
chr21	43660508	43661009
chr22	19733974	19734475
chr22	20416714	20417215
chr22	23183335	23183836
chr22	23839487	23839988
chr22	25563954	25564455
chr22	26642670	26643171
chr22	37403284	37403785
chr22	38569178	38569679
chr22	39527872	39528373
chr22	42907751	42908252
chr22	44358239	44358740
chr22	44537427	44537928
chr22	46528164	46528665
chr22	48415208	48415709
chrX	753195	753696
chrX	12979900	12980401
chrX	13093459	13093960
chrX	17860037	17860538
chrX	17885762	17886263
chrX	18075470	18075971
chrX	38333807	38334308
chrX	41429466	41429967
chrX	44241746	44242247
chrX	46894442	46894943
chrX	48476370	48476871
chrX	69163875	69164376
chrX	97083111	97083612
chrX	102745158	102745659
chrX	107025487	107025988
chrX	110059267	110059768
chrX	114608746	114609247
chrX	122790641	122791142
chrX	123263180	123263681
chrX	132489210	132489711
chrX	137565593	137566094
chrX	153642957	153643458
chr1	2540092	2540593
chr1	2585026	2585527
chr1	3074398	3074899
chr1	3312417	3312918
chr1	5427763	5428264
chr1	6329368	6329869
chr1	6960793	6961294
chr1	7784344	7784845
chr1	8459876	8460377
chr1	9201252	9201753
chr1	15418656	15419157
chr1	15685591	15686092
chr1	15846929	15847430
chr1	18645272	18645773
chr1	20058288	20058789
chr1	22025700	22026201
chr1	32612121	32612622
chr1	35573713	35574214
chr1	41367883	41368384
chr1	45490527	45491028
chr1	47687788	47688289
chr1	54763842	54764343
chr1	62044172	62044673
chr1	70706820	70707321
chr1	77120900	77121401
chr1	80503701	80504202
chr1	97565683	97566184
chr1	98035577	98036078
chr1	108198557	108199058
chr1	108661494	108661995
chr1	109284889	109285390
chr1	110067068	110067569
chr1	110068721	110069222
chr1	111736888	111737389
chr1	116064747	116065248
chr1	116726909	116727410
chr1	118933364	118933865
chr1	121118111	121118612
chr1	144076722	144077223
chr1	144077291	144077792
chr1	150609773	150610274
chr1	151072041	151072542
chr1	156457912	156458413
chr1	162561870	162562371
chr1	164792532	164793033
chr1	166390608	166391109
chr1	167105735	167106236
chr1	167487971	167488472
chr1	169830646	169831147
chr1	178094682	178095183
chr1	178342909	178343410
chr1	181659114	181659615
chr1	187680409	187680910
chr1	200242466	200242967
chr1	202448395	202448896
chr1	202643992	202644493
chr1	205811538	205812039
chr1	208420592	208421093
chr1	210664204	210664705
chr1	219014699	219015200
chr1	232280401	232280902
chr1	232319754	232320255
chr1	235505563	235506064
chr1	243495200	243495701
chr1	244075455	244075956
chr1	244837508	244838009
chr1	246291075	246291576
chr1	246647089	246647590
chr2	1750237	1750738
chr2	3178439	3178940
chr2	3708572	3709073
chr2	5975364	5975865
chr2	6919918	6920419
chr2	8676157	8676658
chr2	10221024	10221525
chr2	10266969	10267470
chr2	18473874	18474375
chr2	23697206	23697707
chr2	26913052	26913553
chr2	26936836	26937337
chr2	27442913	27443414
chr2	34378448	34378949
chr2	36149504	36150005
chr2	36251262	36251763
chr2	36403712	36404213
chr2	46460184	46460685
chr2	49032911	49033412
chr2	53114821	53115322
chr2	53509708	53510209
chr2	60542470	60542971
chr2	64296163	64296664
chr2	66110497	66110998
chr2	66272531	66273032
chr2	75406036	75406537
chr2	84880759	84881260
chr2	104814544	104815045
chr2	104864700	104865201
chr2	109511656	109512157
chr2	110838957	110839458
chr2	119760783	119761284
chr2	121921804	121922305
chr2	126886605	126887106
chr2	133266145	133266646
chr2	136243874	136244375
chr2	151024851	151025352
chr2	159287211	159287712
chr2	164815329	164815830
chr2	165036120	165036621
chr2	165439755	165440256
chr2	172736480	172736981
chr2	173865882	173866383
chr2	184295159	184295660
chr2	200213971	200214472
chr2	202037155	202037656
chr2	203313387	203313888
chr2	207161739	207162240
chr2	207434725	207435226
chr2	209376175	209376676
chr2	211085015	211085516
chr2	216345706	216346207
chr2	217622359	217622860
chr2	218003258	218003759
chr2	219434906	219435407
chr2	222320301	222320802
chr2	224532429	224532930
chr2	224614156	224614657
chr2	232878650	232879151
chr2	234252651	234253152
chr2	234597079	234597580
chr2	239445715	239446216
chr2	241224047	241224548
chr3	8000126	8000627
chr3	8444263	8444764
chr3	9134520	9135021
chr3	11995008	11995509
chr3	13790112	13790613
chr3	20931727	20932228
chr3	29279726	29280227
chr3	29281813	29282314
chr3	38029479	38029980
chr3	59444424	59444925
chr3	60806353	60806854
chr3	61074914	61075415
chr3	63279004	63279505
chr3	65245710	65246211
chr3	71104733	71105234
chr3	72284211	72284712
chr3	76152083	76152584
chr3	112231144	112231645
chr3	114354766	114355267
chr3	115098511	115099012
chr3	122078554	122079055
chr3	127370428	127370929
chr3	129522013	129522514
chr3	145457920	145458421
chr3	149658292	149658793
chr3	152488261	152488762
chr3	164356716	164357217
chr3	177729732	177730233
chr3	177923938	177924439
chr3	178085994	178086495
chr3	181617942	181618443
chr3	189139232	189139733
chr3	193031972	193032473
chr3	194686492	194686993
chr3	197735973	197736474
chr4	684842	685343
chr4	827473	827974
chr4	1250074	1250575
chr4	1871528	1872029
chr4	3852007	3852508
chr4	5206533	5207034
chr4	8030130	8030631
chr4	8863089	8863590
chr4	10713912	10714413
chr4	15655688	15656189
chr4	16083314	16083815
chr4	40848506	40849007
chr4	53661546	53662047
chr4	54847106	54847607
chr4	56757155	56757656
chr4	90038089	90038590
chr4	94758510	94759011
chr4	99950905	99951406
chr4	103256433	103256934
chr4	108291908	108292409
chr4	114676268	114676769
chr4	121978245	121978746
chr4	128802667	128803168
chr4	130586730	130587231
chr4	146381149	146381650
chr4	153152637	153153138
chr4	159855435	159855936
chr4	177394069	177394570
chr4	179546316	179546817
chr5	1182536	1183037
chr5	4544261	4544762
chr5	7925738	7926239
chr5	11261165	11261666
chr5	11958765	11959266
chr5	14145528	14146029
chr5	15636262	15636763
chr5	16180353	16180854
chr5	18099759	18100260
chr5	25006155	25006656
chr5	25481374	25481875
chr5	28056334	28056835
chr5	33892533	33893034
chr5	41161312	41161813
chr5	41334822	41335323
chr5	41509648	41510149
chr5	55074948	55075449
chr5	55834157	55834658
chr5	60842671	60843172
chr5	62889190	62889691
chr5	81417074	81417575
chr5	84275435	84275936
chr5	90335511	90336012
chr5	90639874	90640375
chr5	100820630	100821131
chr5	102622575	102623076
chr5	112015113	112015614
chr5	114452125	114452626
chr5	115142922	115143423
chr5	116563851	116564352
chr5	117463705	117464206
chr5	125348287	125348788
chr5	130220531	130221032
chr5	132961703	132962204
chr5	133673225	133673726
chr5	135578241	135578742
chr5	138243454	138243955
chr5	139061710	139062211
chr5	143041376	143041877
chr5	157784670	157785171
chr5	160165786	160166287
chr5	161694356	161694857
chr5	166548945	166549446
chr5	167916423	167916924
chr5	167931713	167932214
chr5	172958172	172958673
chr5	176780591	176781092
chr5	176793424	176793925
chr6	3422104	3422605
chr6	4563471	4563972
chr6	7051968	7052469
chr6	11362377	11362878
chr6	13557809	13558310
chr6	16831945	16832446
chr6	21144984	21145485
chr6	22115050	22115551
chr6	23448794	23449295
chr6	25331117	25331618
chr6	25991892	25992393
chr6	33962719	33963220
chr6	41594576	41595077
chr6	48750776	48751277
chr6	50849591	50850092
chr6	55177115	55177616
chr6	76220512	76221013
chr6	79392944	79393445
chr6	114342301	114342802
chr6	132950705	132951206
chr6	142884629	142885130
chr6	154370428	154370929
chr6	155672047	155672548
chr6	155993705	155994206
chr6	158538432	158538933
chr6	163554635	163555136
chr6	164099524	164100025
chr6	166599272	166599773
chr6	167973881	167974382
chr7	925518	926019
chr7	1734032	1734533
chr7	1996505	1997006
chr7	2012317	2012818
chr7	2048958	2049459
chr7	2143882	2144383
chr7	2613478	2613979
chr7	7870553	7871054
chr7	20065216	20065717
chr7	22383766	22384267
chr7	26467915	26468416
chr7	27661736	27662237
chr7	28700788	28701289
chr7	29565756	29566257
chr7	38976180	38976681
chr7	50148466	50148967
chr7	50400081	50400582
chr7	71470308	71470809
chr7	79104967	79105468
chr7	80303151	80303652
chr7	94511851	94512352
chr7	96061171	96061672
chr7	99524391	99524892
chr7	103735392	103735893
chr7	104855000	104855501
chr7	115816206	115816707
chr7	120873004	120873505
chr7	133949871	133950372
chr7	137820265	137820766
chr7	141074566	141075067
chr7	151137300	151137801
chr7	158373015	158373516
chr7	158863505	158864006
chr8	780760	781261
chr8	6562389	6562890
chr8	6792162	6792663
chr8	9897384	9897885
chr8	10281558	10282059
chr8	10766818	10767319
chr8	17576120	17576621
chr8	22108115	22108616
chr8	22981650	22982151
chr8	27603310	27603811
chr8	30381982	30382483
chr8	31595984	31596485
chr8	37451113	37451614
chr8	40253039	40253540
chr8	57142331	57142832
chr8	58659923	58660424
chr8	59030306	59030807
chr8	68814534	68815035
chr8	69814196	69814697
chr8	70500097	70500598
chr8	88326058	88326559
chr8	91446312	91446813
chr8	98293456	98293957
chr8	109690230	109690731
chr8	113431889	113432390
chr8	127866716	127867217
chr8	133025878	133026379
chr8	140047016	140047517
chr8	140579462	140579963
chr8	141385549	141386050
chr8	141428332	141428833
chr8	141759406	141759907
chr8	141857061	141857562
chr8	142509619	142510120
chr8	142600909	142601410
chr8	144148289	144148790
chr9	2640148	2640649
chr9	16449263	16449764
chr9	21402229	21402730
chr9	26458963	26459464
chr9	37027018	37027519
chr9	37927024	37927525
chr9	38214947	38215448
chr9	74886940	74887441
chr9	79014247	79014748
chr9	80896918	80897419
chr9	85273641	85274142
chr9	90854965	90855466
chr9	91817785	91818286
chr9	93575060	93575561
chr9	115039721	115040222
chr9	115278751	115279252
chr9	119369815	119370316
chr9	119694149	119694650
chr9	128882975	128883476
chr9	129382622	129383123
chr9	129438045	129438546
chr9	129998593	129999094
chr9	134185750	134186251
chr9	134281500	134282001
chr9	134641989	134642490
chr9	136018225	136018726
chr9	136666072	136666573
chr9	136686621	136687122
chr9	137241433	137241934
chr10	76252	76753
chr10	1659064	1659565
chr10	3996067	3996568
chr10	7354574	7355075
chr10	11238013	11238514
chr10	13296416	13296917
chr10	25849445	25849946
chr10	29535108	29535609
chr10	35638961	35639462
chr10	53907589	53908090
chr10	59852262	59852763
chr10	70007111	70007612
chr10	72939948	72940449
chr10	75410055	75410556
chr10	75692593	75693094
chr10	75937659	75938160
chr10	78304873	78305374
chr10	93333526	93334027
chr10	93437389	93437890
chr10	97053091	97053592
chr10	102398480	102398981
chr10	105659688	105660189
chr10	106495999	106496500
chr10	110566546	110567047
chr10	111078556	111079057
chr10	111923599	111924100
chr10	117245975	117246476
chr10	117884967	117885468
chr10	119104672	119105173
chr10	121592655	121593156
chr10	121594372	121594873
chr10	126223204	126223705
chr10	128099068	128099569
chr10	133229959	133230460
chr11	3428044	3428545
chr11	10450313	10450814
chr11	16926138	16926639
chr11	19713172	19713673
chr11	20668106	20668607
chr11	29354330	29354831
chr11	34343844	34344345
chr11	57460826	57461327
chr11	64061902	64062403
chr11	64186912	64187413
chr11	64316777	64317278
chr11	66467519	66468020
chr11	67269335	67269836
chr11	75668979	75669480
chr11	89490772	89491273
chr11	91913576	91914077
chr11	93285125	93285626
chr11	95108403	95108904
chr11	96222294	96222795
chr11	112285604	112286105
chr11	112364841	112365342
chr11	115607640	115608141
chr11	116420695	116421196
chr11	117877035	117877536
chr11	119530839	119531340
chr11	120256177	120256678
chr11	120518840	120519341
chr11	120950287	120950788
chr11	121695752	121696253
chr11	125569866	125570367
chr11	126441460	126441961
chr11	126631552	126632053
chr11	129252497	129252998
chr11	130450223	130450724
chr11	131167167	131167668
chr11	131391717	131392218
chr11	132773711	132774212
chr12	1171710	1172211
chr12	2554929	2555430
chr12	12995465	12995966
chr12	14238134	14238635
chr12	14775312	14775813
chr12	16012362	16012863
chr12	16095822	16096323
chr12	23895597	23896098
chr12	25249281	25249782
chr12	40363434	40363935
chr12	42483957	42484458
chr12	47759283	47759784
chr12	48998580	48999081
chr12	51150641	51151142
chr12	54356969	54357470
chr12	54567008	54567509
chr12	58656775	58657276
chr12	64221368	64221869
chr12	74579422	74579923
chr12	75063225	75063726
chr12	77599782	77600283
chr12	78489332	78489833
chr12	91742865	91743366
chr12	92929621	92930122
chr12	93686966	93687467
chr12	94147726	94148227
chr12	94793231	94793732
chr12	104723772	104724273
chr12	104743028	104743529
chr12	106588384	106588885
chr12	106840188	106840689
chr12	110649445	110649946
chr12	111209681	111210182
chr12	113880232	113880733
chr12	116044208	116044709
chr12	124519017	124519518
chr12	128551317	128551818
chr12	131394189	131394690
chr13	23381868	23382369
chr13	24099521	24100022
chr13	30731002	30731503
chr13	30732180	30732681
chr13	30997238	30997739
chr13	35977746	35978247
chr13	42991885	42992386
chr13	45852452	45852953
chr13	50891491	50891992
chr13	71891478	71891979
chr13	73110979	73111480
chr13	77694711	77695212
chr13	80213354	80213855
chr13	98719198	98719699
chr13	100916860	100917361
chr13	101584316	101584817
chr13	106506873	106507374
chr13	107659002	107659503
chr13	111900942	111901443
chr13	112439730	112440231
chr13	113490996	113491497
chr14	22783139	22783640
chr14	29215080	29215581
chr14	37708395	37708896
chr14	38419101	38419602
chr14	67072184	67072685
chr14	71784005	71784506
chr14	74443443	74443944
chr14	76946634	76947135
chr14	77033913	77034414
chr14	84958680	84959181
chr14	89618328	89618829
chr14	92838125	92838626
chr14	97025901	97026402
chr14	97619904	97620405
chr14	99605910	99606411
chr14	104391359	104391860
chr15	32718830	32719331
chr15	35219654	35220155
chr15	37576427	37576928
chr15	48192048	48192549
chr15	55288928	55289429
chr15	59995109	59995610
chr15	64163512	64164013
chr15	74299318	74299819
chr15	75904346	75904847
chr15	77167719	77168220
chr15	78640519	78641020
chr15	80731051	80731552
chr15	89384152	89384653
chr15	90763390	90763891
chr15	92101941	92102442
chr15	93073617	93074118
chr15	93332524	93333025
chr15	93774940	93775441
chr16	2530714	2531215
chr16	4264228	4264729
chr16	4327009	4327510
chr16	8956636	8957137
chr16	8961773	8962274
chr16	9556506	9557007
chr16	11429034	11429535
chr16	11586662	11587163
chr16	30956781	30957282
chr16	49515040	49515541
chr16	54937027	54937528
chr16	66550119	66550620
chr16	68506555	68507056
chr16	73231417	73231918
chr16	74099751	74100252
chr16	77722862	77723363
chr16	81492525	81493026
chr16	82617368	82617869
chr16	85222172	85222673
chr16	85285841	85286342
chr16	85637954	85638455
chr16	89395089	89395590
chr17	2472373	2472874
chr17	5122096	5122597
chr17	13135254	13135755
chr17	19003935	19004436
chr17	33685081	33685582
chr17	38465539	38466040
chr17	40354974	40355475
chr17	41864003	41864504
chr17	44352252	44352753
chr17	47254392	47254893
chr17	48831465	48831966
chr17	49624180	49624681
chr17	50055149	50055650
chr17	50112521	50113022
chr17	50113030	50113531
chr17	50626012	50626513
chr17	52159196	52159697
chr17	54599548	54600049
chr17	57313330	57313831
chr17	68290445	68290946
chr17	70031039	70031540
chr17	73540847	73541348
chr17	74187895	74188396
chr17	74214023	74214524
chr17	80261572	80262073
chr17	81035837	81036338
chr17	81142691	81143192
chr17	81426625	81427126
chr17	81735787	81736288
chr17	81910691	81911192
chr17	81991444	81991945
chr18	13365001	13365502
chr18	24270660	24271161
chr18	25198482	25198983
chr18	30056687	30057188
chr18	35230930	35231431
chr18	39991536	39992037
chr18	41024810	41025311
chr18	44388313	44388814
chr18	47687062	47687563
chr18	53378544	53379045
chr18	70382009	70382510
chr18	74013903	74014404
chr18	76452020	76452521
chr18	77838656	77839157
chr19	940635	941136
chr19	1331442	1331943
chr19	1467058	1467559
chr19	1669472	1669973
chr19	3670985	3671486
chr19	6228587	6229088
chr19	8367726	8368227
chr19	10288549	10289050
chr19	11163624	11164125
chr19	14556530	14557031
chr19	15224028	15224529
chr19	17952413	17952914
chr19	18868813	18869314
chr19	31274067	31274568
chr19	37719867	37720368
chr19	37817694	37818195
chr19	38207624	38208125
chr19	39031830	39032331
chr19	42402867	42403368
chr19	49132963	49133464
chr19	50512539	50513040
chr19	52137869	52138370
chr19	52942919	52943420
chr19	53881321	53881822
chr19	55386065	55386566
chr20	848116	848617
chr20	3957788	3958289
chr20	11076387	11076888
chr20	11457265	11457766
chr20	12078235	12078736
chr20	13619158	13619659
chr20	16381448	16381949
chr20	20262754	20263255
chr20	34952467	34952968
chr20	36557951	36558452
chr20	37521416	37521917
chr20	47501105	47501606
chr20	47663732	47664233
chr20	47971608	47972109
chr20	49344961	49345462
chr20	50690917	50691418
chr20	53751284	53751785
chr20	58144283	58144784
chr20	59933978	59934479
chr20	62368575	62369076
chr20	63155094	63155595
chr21	17450183	17450684
chr21	21508290	21508791
chr21	24781095	24781596
chr21	26787837	26788338
chr21	31220642	31221143
chr21	42674773	42675274
chr21	42677324	42677825
chr21	43865612	43866113
chr21	45642344	45642845
chr22	21753778	21754279
chr22	26830616	26831117
chr22	29727001	29727502
chr22	31343396	31343897
chr22	33737036	33737537
chr22	37607629	37608130
chr22	40502763	40503264
chr22	42367782	42368283
chr22	47419339	47419840
chr22	48153618	48154119
chr22	49203258	49203759
chrX	16883149	16883650
chrX	29022946	29023447
chrX	39151347	39151848
chrX	40012843	40013344
chrX	41922806	41923307
chrX	44154989	44155490
chrX	69614882	69615383
chrX	71533408	71533909
chrX	101623436	101623937
chrX	119852388	119852889
chrX	123481320	123481821
chrX	129984637	129985138
chr1	5261354	5261855
chr1	10671739	10672240
chr1	10735552	10736053
chr1	10866394	10866895
chr1	11934897	11935398
chr1	17645819	17646320
chr1	23344782	23345283
chr1	38570517	38571018
chr1	39105877	39106378
chr1	57077618	57078119
chr1	61527464	61527965
chr1	65255461	65255962
chr1	68813867	68814368
chr1	83999724	84000225
chr1	86703378	86703879
chr1	88991803	88992304
chr1	106496731	106497232
chr1	108562795	108563296
chr1	160410736	160411237
chr1	164912800	164913301
chr1	170531301	170531802
chr1	180182933	180183434
chr1	182390430	182390931
chr1	185597932	185598433
chr1	192045003	192045504
chr1	200075275	200075776
chr1	204946042	204946543
chr1	208529628	208530129
chr1	209199020	209199521
chr1	209632119	209632620
chr1	210235421	210235922
chr1	218164021	218164522
chr1	225617193	225617694
chr1	227789081	227789582
chr1	228081551	228082052
chr1	228772019	228772520
chr1	229908305	229908806
chr1	230068083	230068584
chr1	243439775	243440276
chr2	15173400	15173901
chr2	24956591	24957092
chr2	30971024	30971525
chr2	32342455	32342956
chr2	37535530	37536031
chr2	41400026	41400527
chr2	41610933	41611434
chr2	44939998	44940499
chr2	45008750	45009251
chr2	54318078	54318579
chr2	60461765	60462266
chr2	78338656	78339157
chr2	99818775	99819276
chr2	102747545	102748046
chr2	104435048	104435549
chr2	112021589	112022090
chr2	117714102	117714603
chr2	120052982	120053483
chr2	120820791	120821292
chr2	120926300	120926801
chr2	121529312	121529813
chr2	131394520	131395021
chr2	156319475	156319976
chr2	159911378	159911879
chr2	166376498	166376999
chr2	169524715	169525216
chr2	169525967	169526468
chr2	171317226	171317727
chr2	172426766	172427267
chr2	175256943	175257444
chr2	176129406	176129907
chr2	177393048	177393549
chr2	201641799	201642300
chr2	210689383	210689884
chr2	211896365	211896866
chr2	213145719	213146220
chr2	218016650	218017151
chr2	221895788	221896289
chr2	226356944	226357445
chr2	234955123	234955624
chr2	239756255	239756756
chr2	240461381	240461882
chr2	240468112	240468613
chr3	12025600	12026101
chr3	30864625	30865126
chr3	48301736	48302237
chr3	50292800	50293301
chr3	52006630	52007131
chr3	58954456	58954957
chr3	64767706	64768207
chr3	70582702	70583203
chr3	71040044	71040545
chr3	71061474	71061975
chr3	72134838	72135339
chr3	74263738	74264239
chr3	75619471	75619972
chr3	79009083	79009584
chr3	79376424	79376925
chr3	81565047	81565548
chr3	81802430	81802931
chr3	97822480	97822981
chr3	117995709	117996210
chr3	119239935	119240436
chr3	134798276	134798777
chr3	134978445	134978946
chr3	157066620	157067121
chr3	173911911	173912412
chr3	184773420	184773921
chr3	188875501	188876002
chr3	192515480	192515981
chr4	1015747	1016248
chr4	3835538	3836039
chr4	4385617	4386118
chr4	7303100	7303601
chr4	8143911	8144412
chr4	14679573	14680074
chr4	22181632	22182133
chr4	42396351	42396852
chr4	48512488	48512989
chr4	62276597	62277098
chr4	97438733	97439234
chr4	104591531	104592032
chr4	108852874	108853375
chr4	109941555	109942056
chr4	109977861	109978362
chr4	124685851	124686352
chr4	139901914	139902415
chr4	139966133	139966634
chr4	141571542	141572043
chr4	149542124	149542625
chr4	151908825	151909326
chr4	155666094	155666595
chr4	186701241	186701742
chr5	463931	464432
chr5	672131	672632
chr5	2125215	2125716
chr5	7260959	7261460
chr5	11183928	11184429
chr5	16774007	16774508
chr5	25540342	25540843
chr5	26757923	26758424
chr5	30931764	30932265
chr5	35369754	35370255
chr5	59467941	59468442
chr5	72185954	72186455
chr5	73436959	73437460
chr5	83471993	83472494
chr5	88481374	88481875
chr5	96788932	96789433
chr5	96852024	96852525
chr5	110894200	110894701
chr5	127926014	127926515
chr5	130106186	130106687
chr5	146724351	146724852
chr5	150209388	150209889
chr5	152639399	152639900
chr5	167572703	167573204
chr6	3162172	3162673
chr6	3250745	3251246
chr6	4938743	4939244
chr6	5305974	5306475
chr6	8768315	8768816
chr6	9539597	9540098
chr6	12450232	12450733
chr6	13331684	13332185
chr6	14117972	14118473
chr6	19771778	19772279
chr6	21668021	21668522
chr6	21967000	21967501
chr6	22249331	22249832
chr6	26104256	26104757
chr6	31896656	31897157
chr6	32197032	32197533
chr6	33276512	33277013
chr6	36131585	36132086
chr6	40719325	40719826
chr6	54047235	54047736
chr6	56765867	56766368
chr6	71419369	71419870
chr6	72216646	72217147
chr6	81894634	81895135
chr6	89553393	89553894
chr6	90319934	90320435
chr6	91124253	91124754
chr6	98842810	98843311
chr6	109381392	109381893
chr6	118197590	118198091
chr6	121897286	121897787
chr6	134318191	134318692
chr6	137002709	137003210
chr6	142219101	142219602
chr6	147204754	147205255
chr6	147984258	147984759
chr6	158560464	158560965
chr6	159233733	159234234
chr6	162597571	162598072
chr6	164085441	164085942
chr6	165664376	165664877
chr6	165733990	165734491
chr6	165847692	165848193
chr6	167204609	167205110
chr6	167266743	167267244
chr7	192746	193247
chr7	6348112	6348613
chr7	19611019	19611520
chr7	22191373	22191874
chr7	36979883	36980384
chr7	48248552	48249053
chr7	54543595	54544096
chr7	88263822	88264323
chr7	98251253	98251754
chr7	132798290	132798791
chr7	133534202	133534703
chr7	134831881	134832382
chr7	149097066	149097567
chr7	149262364	149262865
chr7	158281047	158281548
chr8	4241163	4241664
chr8	4993568	4994069
chr8	8445007	8445508
chr8	18440927	18441428
chr8	20270793	20271294
chr8	26638895	26639396
chr8	30384783	30385284
chr8	38682045	38682546
chr8	58657805	58658306
chr8	61869179	61869680
chr8	63412286	63412787
chr8	88536418	88536919
chr8	92013201	92013702
chr8	100431792	100432293
chr8	128353547	128354048
chr8	130198068	130198569
chr8	138846631	138847132
chr8	141307446	141307947
chr8	141562199	141562700
chr8	141624904	141625405
chr8	142193313	142193814
chr9	1086126	1086627
chr9	3954181	3954682
chr9	12718634	12719135
chr9	18605063	18605564
chr9	83978813	83979314
chr9	93577335	93577836
chr9	114225582	114226083
chr9	123685481	123685982
chr9	127122169	127122670
chr9	128553620	128554121
chr9	129438554	129439055
chr9	133606549	133607050
chr9	133738376	133738877
chr10	3472511	3473012
chr10	10132031	10132532
chr10	12350915	12351416
chr10	13962198	13962699
chr10	33243662	33244163
chr10	50740266	50740767
chr10	51747040	51747541
chr10	57849862	57850363
chr10	62058002	62058503
chr10	75395961	75396462
chr10	97187696	97188197
chr10	101815944	101816445
chr10	115052787	115053288
chr10	116655737	116656238
chr10	120396506	120397007
chr10	124077615	124078116
chr10	124645990	124646491
chr10	129759001	129759502
chr10	132399044	132399545
chr10	132647951	132648452
chr11	555368	555869
chr11	705731	706232
chr11	5732252	5732753
chr11	8388785	8389286
chr11	10540293	10540794
chr11	26258372	26258873
chr11	30516388	30516889
chr11	45983476	45983977
chr11	57648181	57648682
chr11	61834988	61835489
chr11	66292772	66293273
chr11	67427607	67428108
chr11	70568232	70568733
chr11	70610993	70611494
chr11	93196480	93196981
chr11	96389045	96389546
chr11	102346242	102346743
chr11	102860581	102861082
chr11	105313483	105313984
chr11	107660939	107661440
chr11	113874874	113875375
chr11	116687787	116688288
chr11	121764885	121765386
chr11	121950462	121950963
chr11	122165458	122165959
chr11	126060792	126061293
chr11	126452820	126453321
chr11	126862093	126862594
chr11	130806777	130807278
chr11	133152050	133152551
chr12	3198936	3199437
chr12	16606846	16607347
chr12	30146117	30146618
chr12	47816635	47817136
chr12	47817186	47817687
chr12	49094396	49094897
chr12	49984315	49984816
chr12	51128886	51129387
chr12	51391985	51392486
chr12	54548768	54549269
chr12	57832901	57833402
chr12	58091918	58092419
chr12	61547440	61547941
chr12	66514503	66515004
chr12	67446209	67446710
chr12	78351973	78352474
chr12	104720354	104720855
chr12	121796850	121797351
chr12	125313836	125314337
chr13	57634680	57635181
chr13	59210412	59210913
chr13	71638767	71639268
chr13	85316426	85316927
chr13	86654324	86654825
chr13	98328278	98328779
chr13	102998702	102999203
chr14	22837212	22837713
chr14	51023833	51024334
chr14	58243968	58244469
chr14	68816017	68816518
chr14	76829915	76830416
chr14	76923006	76923507
chr14	77918111	77918612
chr14	84873647	84874148
chr14	85477335	85477836
chr14	86924401	86924902
chr14	96853335	96853836
chr14	98108860	98109361
chr14	100567809	100568310
chr14	102079895	102080396
chr14	104383018	104383519
chr14	105091035	105091536
chr15	27492491	27492992
chr15	31216597	31217098
chr15	36884268	36884769
chr15	37055771	37056272
chr15	40764238	40764739
chr15	42743336	42743837
chr15	51736534	51737035
chr15	58750189	58750690
chr15	68646755	68647256
chr15	90873590	90874091
chr15	100125758	100126259
chr16	964504	965005
chr16	4801375	4801876
chr16	6529872	6530373
chr16	7843739	7844240
chr16	8831407	8831908
chr16	17471568	17472069
chr16	19168233	19168734
chr16	19524415	19524916
chr16	22948217	22948718
chr16	24309311	24309812
chr16	60363514	60364015
chr16	64231576	64232077
chr16	67278581	67279082
chr16	67547428	67547929
chr16	68659808	68660309
chr16	69566742	69567243
chr16	71172453	71172954
chr16	72836168	72836669
chr16	75306650	75307151
chr16	87489453	87489954
chr16	87837203	87837704
chr17	2853657	2854158
chr17	17691297	17691798
chr17	27429063	27429564
chr17	33968252	33968753
chr17	46883956	46884457
chr17	50601788	50602289
chr17	60163616	60164117
chr17	63426012	63426513
chr17	73312653	73313154
chr17	73369220	73369721
chr17	78923524	78924025
chr17	79842467	79842968
chr17	82593664	82594165
chr18	8004079	8004580
chr18	13377886	13378387
chr18	23992275	23992776
chr18	26977771	26978272
chr18	28582648	28583149
chr18	32471458	32471959
chr18	33579507	33580008
chr18	36576095	36576596
chr18	37302842	37303343
chr18	38635962	38636463
chr18	41359525	41360026
chr18	46344680	46345181
chr18	57622363	57622864
chr18	58117444	58117945
chr18	58415639	58416140
chr18	68009343	68009844
chr18	74947972	74948473
chr18	75037456	75037957
chr19	1668368	1668869
chr19	2579334	2579835
chr19	5307992	5308493
chr19	9784703	9785204
chr19	11203711	11204212
chr19	30570814	30571315
chr19	39320111	39320612
chr19	46975720	46976221
chr19	50550371	50550872
chr19	55088489	55088990
chr19	55456340	55456841
chr20	2206870	2207371
chr20	9547274	9547775
chr20	14570875	14571376
chr20	16483771	16484272
chr20	17022967	17023468
chr20	53678438	53678939
chr20	63402892	63403393
chr21	14709454	14709955
chr21	34782471	34782972
chr21	38817780	38818281
chr21	41369615	41370116
chr22	19725337	19725838
chr22	29883693	29884194
chr22	37260009	37260510
chr22	38049030	38049531
chr22	46110412	46110913
chrX	24877038	24877539
chrX	25739089	25739590
chrX	30888286	30888787
chrX	41517696	41518197
chrX	84370504	84371005
chrX	96095899	96096400
chrX	137566301	137566802
chrX	150693640	150694141
chr1	2283435	2283936
chr1	2547095	2547596
chr1	2920230	2920731
chr1	10658219	10658720
chr1	16927309	16927810
chr1	17968303	17968804
chr1	20342832	20343333
chr1	32742183	32742684
chr1	41395853	41396354
chr1	48875653	48876154
chr1	76869241	76869742
chr1	87428306	87428807
chr1	95691421	95691922
chr1	109520644	109521145
chr1	111139076	111139577
chr1	116645967	116646468
chr1	116855317	116855818
chr1	150973109	150973610
chr1	162177797	162178298
chr1	198932729	198933230
chr1	205015630	205016131
chr1	208547621	208548122
chr1	226064219	226064720
chr1	226994438	226994939
chr1	244050312	244050813
chr2	3131455	3131956
chr2	5332606	5333107
chr2	8676731	8677232
chr2	26914505	26915006
chr2	36954931	36955432
chr2	54550037	54550538
chr2	54808131	54808632
chr2	55134241	55134742
chr2	85430046	85430547
chr2	96687614	96688115
chr2	104701934	104702435
chr2	104865857	104866358
chr2	135985906	135986407
chr2	168181771	168182272
chr2	170930093	170930594
chr2	181356533	181357034
chr2	202912298	202912799
chr2	204730416	204730917
chr2	231388698	231389199
chr2	232503438	232503939
chr2	239265361	239265862
chr2	240925776	240926277
chr3	100101	100602
chr3	10554074	10554575
chr3	10999139	10999640
chr3	12992646	12993147
chr3	25584397	25584898
chr3	37997409	37997910
chr3	50516073	50516574
chr3	50533645	50534146
chr3	65551189	65551690
chr3	74211951	74212452
chr3	76637381	76637882
chr3	78666113	78666614
chr3	81898833	81899334
chr3	119310256	119310757
chr3	119498722	119499223
chr3	143974097	143974598
chr3	159763019	159763520
chr3	164240985	164241486
chr3	195002386	195002887
chr4	675238	675739
chr4	4484368	4484869
chr4	5707640	5708141
chr4	7192890	7193391
chr4	13475282	13475783
chr4	17005676	17006177
chr4	21303545	21304046
chr4	26916147	26916648
chr4	37245442	37245943
chr4	80071810	80072311
chr4	112922871	112923372
chr4	150173085	150173586
chr4	166996101	166996602
chr4	185534675	185535176
chr5	14364569	14365070
chr5	15913616	15914117
chr5	61624905	61625406
chr5	89012380	89012881
chr5	93800935	93801436
chr5	95733007	95733508
chr5	113293977	113294478
chr5	115178788	115179289
chr5	121656198	121656699
chr5	125800386	125800887
chr5	131214406	131214907
chr5	132497037	132497538
chr5	132813722	132814223
chr5	163870628	163871129
chr5	173766823	173767324
chr5	180619317	180619818
chr6	3848475	3848976
chr6	20564732	20565233
chr6	34143200	34143701
chr6	35047991	35048492
chr6	44869616	44870117
chr6	49372571	49373072
chr6	49911571	49912072
chr6	104472452	104472953
chr6	106975731	106976232
chr6	113392695	113393196
chr6	138279862	138280363
chr6	155121733	155122234
chr7	2139395	2139896
chr7	8221208	8221709
chr7	37056208	37056709
chr7	47698421	47698922
chr7	48035958	48036459
chr7	50598736	50599237
chr7	100587270	100587771
chr7	100632444	100632945
chr7	100677609	100678110
chr7	106928130	106928631
chr7	122585994	122586495
chr7	126971956	126972457
chr7	127253180	127253681
chr7	128271904	128272405
chr7	131599810	131600311
chr7	155203421	155203922
chr7	157645269	157645770
chr7	158043101	158043602
chr8	12664878	12665379
chr8	12951025	12951526
chr8	13246761	13247262
chr8	22164038	22164539
chr8	26698536	26699037
chr8	30975684	30976185
chr8	50311766	50312267
chr8	53656759	53657260
chr8	58146123	58146624
chr8	60910524	60911025
chr8	76799462	76799963
chr8	78095124	78095625
chr8	92474926	92475427
chr8	104797636	104798137
chr8	111319404	111319905
chr8	118074803	118075304
chr8	118110341	118110842
chr8	122789491	122789992
chr8	122862567	122863068
chr8	141594937	141595438
chr8	141700843	141701344
chr8	143733018	143733519
chr8	144048451	144048952
chr9	8277628	8278129
chr9	14277142	14277643
chr9	14302993	14303494
chr9	14346779	14347280
chr9	14735146	14735647
chr9	27838303	27838804
chr9	34559738	34560239
chr9	35112074	35112575
chr9	37034895	37035396
chr9	68705508	68706009
chr9	70830535	70831036
chr9	95482138	95482639
chr9	124041357	124041858
chr9	130172601	130173102
chr9	130659370	130659871
chr9	134419484	134419985
chr9	134423002	134423503
chr9	137242252	137242753
chr10	8050943	8051444
chr10	26859501	26860002
chr10	27503434	27503935
chr10	48796665	48797166
chr10	58109777	58110278
chr10	75966850	75967351
chr10	81876841	81877342
chr10	95655986	95656487
chr10	102646343	102646844
chr11	1446648	1447149
chr11	1864983	1865484
chr11	2887802	2888303
chr11	3421580	3422081
chr11	10856754	10857255
chr11	14012541	14013042
chr11	17737068	17737569
chr11	21680779	21681280
chr11	24357879	24358380
chr11	31968638	31969139
chr11	43218413	43218914
chr11	45285528	45286029
chr11	45985061	45985562
chr11	64062482	64062983
chr11	64132856	64133357
chr11	65918596	65919097
chr11	76208151	76208652
chr11	88692787	88693288
chr11	96838519	96839020
chr11	106749557	106750058
chr11	109942759	109943260
chr11	112977610	112978111
chr11	113274126	113274627
chr11	117792666	117793167
chr11	119316409	119316910
chr11	119728197	119728698
chr11	121669205	121669706
chr11	127081790	127082291
chr11	131584241	131584742
chr11	133952215	133952716
chr11	133987168	133987669
chr12	23098090	23098591
chr12	27970613	27971114
chr12	33263084	33263585
chr12	44874478	44874979
chr12	47716874	47717375
chr12	56634296	56634797
chr12	64390655	64391156
chr12	78036356	78036857
chr12	92731699	92732200
chr12	93440931	93441432
chr12	95945714	95946215
chr12	108666643	108667144
chr12	108857000	108857501
chr12	113826585	113827086
chr12	117189428	117189929
chr12	122022872	122023373
chr12	128853058	128853559
chr12	131460507	131461008
chr13	20127652	20128153
chr13	21060067	21060568
chr13	38707049	38707550
chr13	43207324	43207825
chr13	48189117	48189618
chr13	61418579	61419080
chr13	65268776	65269277
chr13	85366670	85367171
chr13	92638948	92639449
chr13	99016222	99016723
chr13	103101343	103101844
chr13	110561092	110561593
chr14	33661453	33661954
chr14	36878698	36879199
chr14	44774872	44775373
chr14	54397652	54398153
chr14	58299565	58300066
chr14	61259613	61260114
chr14	77270854	77271355
chr14	83865143	83865644
chr14	99267191	99267692
chr15	26155484	26155985
chr15	40906329	40906830
chr15	66057116	66057617
chr15	77496705	77497206
chr16	483213	483714
chr16	1101546	1102047
chr16	4692807	4693308
chr16	20740953	20741454
chr16	28553299	28553800
chr16	30924737	30925238
chr16	62940499	62941000
chr16	68738000	68738501
chr16	70251000	70251501
chr16	70437151	70437652
chr16	76880952	76881453
chr16	84741102	84741603
chr16	85585940	85586441
chr16	87603181	87603682
chr17	965252	965753
chr17	17694026	17694527
chr17	19578465	19578966
chr17	29068284	29068785
chr17	31392785	31393286
chr17	44946848	44947349
chr17	45021015	45021516
chr17	45785256	45785757
chr17	72538929	72539430
chr17	73998994	73999495
chr17	74971337	74971838
chr17	76671079	76671580
chr17	77450593	77451094
chr17	79790917	79791418
chr17	79831221	79831722
chr18	34320069	34320570
chr18	36495487	36495988
chr18	58042878	58043379
chr18	76610643	76611144
chr19	736407	736908
chr19	2249204	2249705
chr19	4369277	4369778
chr19	5036193	5036694
chr19	5337984	5338485
chr19	5448530	5449031
chr19	6458698	6459199
chr19	10567776	10568277
chr19	11450841	11451342
chr19	17424816	17425317
chr19	35776286	35776787
chr19	55454510	55455011
chr20	10220011	10220512
chr20	20408362	20408863
chr20	23362988	23363489
chr20	46024809	46025310
chr20	53427530	53428031
chr20	57708847	57709348
chr20	61861853	61862354
chr20	63456595	63457096
chr20	63497330	63497831
chr20	63691868	63692369
chr21	24904105	24904606
chr21	32919201	32919702
chr21	44337934	44338435
chr22	20266918	20267419
chr22	27132774	27133275
chr22	42386382	42386883
chr22	43861468	43861969
chr22	46508795	46509296
chr22	48555691	48556192
chr22	50030696	50031197
chr22	50074715	50075216
chrX	21939880	21940381
chrX	25009174	25009675
chrX	37877941	37878442
chrX	39127190	39127691
chrX	39613369	39613870
chrX	77446988	77447489
chrX	78725262	78725763
chrX	91079713	91080214
chrX	127144722	127145223
chrX	131082252	131082753
chr1	6963332	6963833
chr1	13892080	13892581
chr1	31674732	31675233
chr1	33985052	33985553
chr1	46394529	46395030
chr1	66352793	66353294
chr1	72651575	72652076
chr1	114758228	114758729
chr1	116375008	116375509
chr1	159854004	159854505
chr1	203522301	203522802
chr1	208101417	208101918
chr2	3558664	3559165
chr2	109407400	109407901
chr2	159559432	159559933
chr2	212252590	212253091
chr2	234163034	234163535
chr3	11590573	11591074
chr3	50617396	50617897
chr3	76004341	76004842
chr3	80746902	80747403
chr3	88148844	88149345
chr3	135966620	135967121
chr3	139577352	139577853
chr3	149638517	149639018
chr3	165081191	165081692
chr4	2009654	2010155
chr4	22573246	22573747
chr4	82127568	82128069
chr4	104495464	104495965
chr4	123148057	123148558
chr5	14905276	14905777
chr5	22103302	22103803
chr5	59586206	59586707
chr5	61162766	61163267
chr5	152813739	152814240
chr5	173962638	173963139
chr6	16345672	16346173
chr6	23406234	23406735
chr6	73004843	73005344
chr6	82194801	82195302
chr6	110773544	110774045
chr6	111672650	111673151
chr6	127342510	127343011
chr6	137266235	137266736
chr6	138162217	138162718
chr6	144695951	144696452
chr6	155260058	155260559
chr6	155317656	155318157
chr6	170305936	170306437
chr7	4650244	4650745
chr7	5418161	5418662
chr7	22181146	22181647
chr7	136492302	136492803
chr7	149496153	149496654
chr7	151228119	151228620
chr7	151381356	151381857
chr8	8808380	8808881
chr8	33804300	33804801
chr8	58845208	58845709
chr8	63300627	63301128
chr8	63411107	63411608
chr8	113406144	113406645
chr9	8734234	8734735
chr9	37903120	37903621
chr10	27365288	27365789
chr10	42781970	42782471
chr10	46285038	46285539
chr10	78359216	78359717
chr10	78757439	78757940
chr10	99914266	99914767
chr11	1572739	1573240
chr11	7444667	7445168
chr11	45026275	45026776
chr11	45343492	45343993
chr11	47979655	47980156
chr11	61890359	61890860
chr11	84923616	84924117
chr11	118622752	118623253
chr11	121762414	121762915
chr11	133214418	133214919
chr12	2037945	2038446
chr12	31327150	31327651
chr12	72099210	72099711
chr12	80536909	80537410
chr12	95720142	95720643
chr13	33205799	33206300
chr13	51874145	51874646
chr13	92874137	92874638
chr13	102401389	102401890
chr14	20305122	20305623
chr14	33365570	33366071
chr14	36020123	36020624
chr14	51988266	51988767
chr14	62672273	62672774
chr14	69853317	69853818
chr14	85039363	85039864
chr14	91416222	91416723
chr14	104134347	104134848
chr15	26698478	26698979
chr15	40436479	40436980
chr15	62068418	62068919
chr15	74959645	74960146
chr15	88907910	88908411
chr16	381129	381630
chr16	2753096	2753597
chr16	12435587	12436088
chr17	28150450	28150951
chr17	44308949	44309450
chr17	80728440	80728941
chr18	43267750	43268251
chr18	44839534	44840035
chr18	79788746	79789247
chr19	720518	721019
chr19	3227848	3228349
chr19	4580822	4581323
chr19	7874814	7875315
chr20	296720	297221
chr20	4999875	5000376
chr20	9573612	9574113
chr20	19324496	19324997
chr20	20463443	20463944
chr20	21100791	21101292
chr20	57593541	57594042
chr20	57875928	57876429
chr20	59811985	59812486
chr20	59982363	59982864
chr21	39613264	39613765
chr22	20080624	20081125
chr22	27406773	27407274
chrX	48521995	48522496
chrX	93774406	93774907
chrX	107827319	107827820
chr1	5429125	5429626
chr1	5431556	5432057
chr1	7478717	7479218
chr1	23778598	23779099
chr1	26787148	26787649
chr1	37995808	37996309
chr1	41433308	41433809
chr1	60936562	60937063
chr1	69044950	69045451
chr1	87330010	87330511
chr1	171355377	171355878
chr1	174658860	174659361
chr1	183212383	183212884
chr1	208233965	208234466
chr1	228416840	228417341
chr1	239407221	239407722
chr2	7634751	7635252
chr2	37157236	37157737
chr2	54011729	54012230
chr2	88170588	88171089
chr2	109446115	109446616
chr2	153870862	153871363
chr2	173416098	173416599
chr2	200863781	200864282
chr2	205729347	205729848
chr2	209388441	209388942
chr3	54121098	54121599
chr4	6494735	6495236
chr4	11697433	11697934
chr4	44446348	44446849
chr4	112746275	112746776
chr4	181995115	181995616
chr4	184732867	184733368
chr5	15237200	15237701
chr5	34503935	34504436
chr5	52364172	52364673
chr5	141783020	141783521
chr5	158176501	158177002
chr5	174282264	174282765
chr5	177402951	177403452
chr6	5936601	5937102
chr6	15516674	15517175
chr6	19805154	19805655
chr6	98583033	98583534
chr6	125780828	125781329
chr6	136823055	136823556
chr7	22356264	22356765
chr7	45088242	45088743
chr7	71971974	71972475
chr7	100865581	100866082
chr7	122306929	122307430
chr7	140563491	140563992
chr7	152735786	152736287
chr8	8973685	8974186
chr8	28249606	28250107
chr8	126992420	126992921
chr8	141582099	141582600
chr9	5437167	5437668
chr9	70830013	70830514
chr9	126385872	126386373
chr10	61044804	61045305
chr10	118404851	118405352
chr10	131391252	131391753
chr11	3152798	3153299
chr11	11535315	11535816
chr11	30879587	30880088
chr11	77590703	77591204
chr11	96713623	96714124
chr11	118153157	118153658
chr11	118175733	118176234
chr12	26125568	26126069
chr12	30031408	30031909
chr12	54034344	54034845
chr12	57460887	57461388
chr12	64405394	64405895
chr12	98643713	98644214
chr13	53240625	53241126
chr14	20342049	20342550
chr14	35534346	35534847
chr14	104229250	104229751
chr14	105205464	105205965
chr15	60907679	60908180
chr15	66704081	66704582
chr15	89087251	89087752
chr15	96331358	96331859
chr16	28823140	28823641
chr16	30527680	30528181
chr16	67847241	67847742
chr17	7352584	7353085
chr18	2654544	2655045
chr18	22470902	22471403
chr18	35376396	35376897
chr18	44725119	44725620
chr18	46174337	46174838
chr18	78702184	78702685
chr18	78981051	78981552
chr19	1286242	1286743
chr19	2043253	2043754
chr19	12495839	12496340
chr19	18420658	18421159
chr19	45584969	45585470
chr19	47028662	47029163
chr19	47430224	47430725
chr19	48169046	48169547
chr20	37881005	37881506
chr20	41316344	41316845
chr20	62144632	62145133
chr22	23895326	23895827
chrX	20529324	20529825
chrX	80807419	80807920
chrX	95718057	95718558
chrX	153672315	153672816
chr6	15441932	15442433
chr6	25401500	25402001
chr6	28693542	28694043
chr6	65190781	65191282
chr7	26643700	26644201
chr8	20267913	20268414
chr9	125670263	125670764
chr9	125884381	125884882
chr10	22340716	22341217
chr10	116848553	116849054
chr11	3798046	3798547
chr11	16898218	16898719
chr12	24297546	24298047
chr17	45020236	45020737
chr17	77119921	77120422
chr20	9837495	9837996
chr20	16943799	16944300
chr22	40177070	40177571

### Sheet: S5
Table S5. hg38 coordinates of OCRs identified in developing neurons of the medial ganglionic eminence
chr	start	end
chr1	2227565	2228066
chr1	3900583	3901084
chr1	9910305	9910806
chr1	10210193	10210694
chr1	16613336	16613837
chr1	16904668	16905169
chr1	16913723	16914224
chr1	27725592	27726093
chr1	184754753	184755254
chr1	185156892	185157393
chr1	221741963	221742464
chr1	243255667	243256168
chr2	61538175	61538676
chr2	74458038	74458539
chr2	130342549	130343050
chr2	175168161	175168662
chr2	239401023	239401524
chr3	38136990	38137491
chr3	93979788	93980289
chr4	781704	782205
chr4	2262080	2262581
chr4	37686284	37686785
chr4	165327243	165327744
chr5	75336780	75337281
chr5	81750897	81751398
chr5	109409846	109410347
chr5	168579511	168580012
chr6	33391493	33391994
chr6	63572223	63572724
chr6	111873255	111873756
chr7	35800789	35801290
chr7	44606614	44607115
chr7	75738935	75739436
chr7	76359091	76359592
chr7	100538811	100539312
chr7	100586260	100586761
chr7	107168414	107168915
chr7	134646496	134646997
chr7	151057795	151058296
chr8	25458303	25458804
chr8	28889955	28890456
chr8	66428595	66429096
chr8	66667083	66667584
chr8	109539365	109539866
chr9	34989321	34989822
chr9	127396669	127397170
chr10	72273595	72274096
chr10	74826040	74826541
chr10	110919089	110919590
chr11	65615231	65615732
chr12	6852241	6852742
chr12	53379619	53380120
chr12	53727331	53727832
chr12	55973671	55974172
chr12	113221075	113221576
chr12	122225941	122226442
chr14	21269498	21269999
chr14	35826042	35826543
chr14	52552401	52552902
chr14	59188271	59188772
chr14	104752755	104753256
chr16	2155269	2155770
chr16	9091241	9091742
chr16	30370526	30371027
chr16	30657942	30658443
chr16	30923094	30923595
chr16	50741670	50742171
chr16	53503265	53503766
chr16	67806410	67806911
chr17	4967191	4967692
chr17	7572372	7572873
chr17	8630728	8631229
chr17	17972329	17972830
chr17	21043159	21043660
chr17	28335364	28335865
chr17	39980350	39980851
chr17	45317028	45317529
chr17	47895788	47896289
chr17	48047924	48048425
chr17	59155353	59155854
chr17	63621855	63622356
chr17	75289263	75289764
chr17	75855283	75855784
chr17	81222854	81223355
chr17	82022876	82023377
chr17	82698542	82699043
chr19	796839	797340
chr19	1490721	1491222
chr19	4065783	4066284
chr19	4402192	4402693
chr19	4791143	4791644
chr19	6424744	6425245
chr19	8389996	8390497
chr19	11155683	11156184
chr19	11434993	11435494
chr19	13795030	13795531
chr19	13952086	13952587
chr19	14117614	14118115
chr19	14136621	14137122
chr19	14529216	14529717
chr19	16111435	16111936
chr19	18203878	18204379
chr19	18522090	18522591
chr19	19063554	19064055
chr19	38335484	38335985
chr19	38850239	38850740
chr19	40750444	40750945
chr19	42075777	42076278
chr19	42268733	42269234
chr19	45178349	45178850
chr19	45863033	45863534
chr19	47048464	47048965
chr19	48363938	48364439
chr19	48468921	48469422
chr19	48623964	48624465
chr19	48993219	48993720
chr19	49496044	49496545
chr19	49676591	49677092
chr19	49766296	49766797
chr19	52189540	52190041
chr19	54136995	54137496
chr19	54159590	54160091
chr19	55339222	55339723
chr19	58401095	58401596
chr20	32357895	32358396
chr21	14382996	14383497
chr21	42496155	42496656
chr21	42974033	42974534
chr22	36387861	36388362
chr22	36776166	36776667
chr22	37199274	37199775
chr22	38705391	38705892
chr22	40636601	40637102
chr22	41286094	41286595
chr22	41589790	41590291
chr1	1115995	1116496
chr1	6785079	6785580
chr1	7961291	7961792
chr1	10398669	10399170
chr1	23368161	23368662
chr1	36149389	36149890
chr1	36385840	36386341
chr1	43649778	43650279
chr1	85276403	85276904
chr1	110339072	110339573
chr1	151281875	151282376
chr1	156767142	156767643
chr1	169485770	169486271
chr1	186375167	186375668
chr1	212284942	212285443
chr1	244652586	244653087
chr2	9630849	9631350
chr2	20446729	20447230
chr2	26345693	26346194
chr2	30146417	30146918
chr2	44168268	44168769
chr2	55050361	55050862
chr2	62705373	62705874
chr2	64750866	64751367
chr2	65130019	65130520
chr2	69914682	69915183
chr2	128027159	128027660
chr2	197453151	197453652
chr2	218270155	218270656
chr2	238060683	238061184
chr3	4492997	4493498
chr3	14948245	14948746
chr3	33440392	33440893
chr3	50235780	50236281
chr3	50292268	50292769
chr3	51941832	51942333
chr3	186108996	186109497
chr3	186570309	186570810
chr3	197736742	197737243
chr4	2536196	2536697
chr4	6269490	6269991
chr4	48780165	48780666
chr4	51842719	51843220
chr4	82373921	82374422
chr4	122732320	122732821
chr5	98773307	98773808
chr5	108748606	108749107
chr5	138331730	138332231
chr5	138464829	138465330
chr5	140401420	140401921
chr5	142770047	142770548
chr5	149960445	149960946
chr5	151771267	151771768
chr5	160119426	160119927
chr5	173887931	173888432
chr5	177426112	177426613
chr5	179698595	179699096
chr5	179732454	179732955
chr6	5003472	5003973
chr6	20401459	20401960
chr6	32128074	32128575
chr6	36197064	36197565
chr6	166627343	166627844
chr7	816308	816809
chr7	36152801	36153302
chr7	66628497	66628998
chr7	76317927	76318428
chr7	77798466	77798967
chr7	105012872	105013373
chr7	108526067	108526568
chr7	112206292	112206793
chr7	112939768	112940269
chr7	120950402	120950903
chr7	129224593	129225094
chr7	150378975	150379476
chr8	66613182	66613683
chr8	100721960	100722461
chr8	109333992	109334493
chr8	143609454	143609955
chr8	144827209	144827710
chr8	144901337	144901838
chr9	4792535	4793036
chr9	79571514	79572015
chr9	92764752	92765253
chr9	94165865	94166366
chr9	100098882	100099383
chr9	127245006	127245507
chr9	127980904	127981405
chr9	128067824	128068325
chr9	136886126	136886627
chr9	137240916	137241417
chr10	13161206	13161707
chr10	22003499	22004000
chr10	25016290	25016791
chr10	102501939	102502440
chr10	132537247	132537748
chr11	694979	695480
chr11	3797432	3797933
chr11	9460558	9461059
chr11	16738310	16738811
chr11	62754002	62754503
chr11	64185746	64186247
chr11	64241224	64241725
chr11	64269834	64270335
chr11	64878456	64878957
chr11	65354423	65354924
chr11	65859264	65859765
chr11	66288985	66289486
chr11	66958279	66958780
chr11	106022103	106022604
chr11	119121186	119121687
chr12	2812325	2812826
chr12	50111610	50112111
chr12	53079191	53079692
chr12	53451719	53452220
chr12	55817658	55818159
chr12	57078610	57079111
chr12	95217409	95217910
chr12	112125218	112125719
chr12	116737910	116738411
chr12	120086909	120087410
chr12	120686231	120686732
chr12	121399739	121400240
chr12	132593865	132594366
chr13	97432941	97433442
chr14	21455949	21456450
chr14	24141401	24141902
chr14	44961852	44962353
chr14	73458451	73458952
chr14	74084372	74084873
chr14	77616621	77617122
chr14	90383074	90383575
chr14	91060471	91060972
chr14	105490683	105491184
chr15	81324032	81324533
chr15	89088012	89088513
chr16	589662	590163
chr16	1782559	1783060
chr16	19555326	19555827
chr16	28950551	28951052
chr16	30378099	30378600
chr16	30922447	30922948
chr16	53703707	53704208
chr16	68448479	68448980
chr16	89490472	89490973
chr17	1716198	1716699
chr17	4710238	4710739
chr17	17591559	17592060
chr17	21284329	21284830
chr17	28041388	28041889
chr17	28318832	28319333
chr17	28812284	28812785
chr17	42388344	42388845
chr17	45060886	45061387
chr17	45148053	45148554
chr17	45161534	45162035
chr17	47970671	47971172
chr17	48892330	48892831
chr17	57662889	57663390
chr17	58517823	58518324
chr17	64919296	64919797
chr17	75154401	75154902
chr17	75456332	75456833
chr17	76671551	76672052
chr17	77958257	77958758
chr17	81238885	81239386
chr17	82458357	82458858
chr18	9475098	9475599
chr18	50287642	50288143
chr18	51197646	51198147
chr18	79679195	79679696
chr19	1260723	1261224
chr19	3572531	3573032
chr19	4471803	4472304
chr19	4723685	4724186
chr19	4968533	4969034
chr19	5680408	5680909
chr19	5720008	5720509
chr19	6110449	6110950
chr19	6372397	6372898
chr19	6737381	6737882
chr19	7829814	7830315
chr19	9834947	9835448
chr19	10717467	10717968
chr19	10870888	10871389
chr19	12333478	12333979
chr19	15379634	15380135
chr19	15418877	15419378
chr19	16496048	16496549
chr19	16659970	16660471
chr19	19385440	19385941
chr19	32971868	32972369
chr19	35702272	35702773
chr19	35740442	35740943
chr19	36014080	36014581
chr19	38229563	38230064
chr19	38930591	38931092
chr19	42220024	42220525
chr19	42242483	42242984
chr19	42268193	42268694
chr19	42325259	42325760
chr19	44890720	44891221
chr19	45584225	45584726
chr19	46660988	46661489
chr19	49453253	49453754
chr19	49877364	49877865
chr19	50511028	50511529
chr19	53520683	53521184
chr19	54189568	54190069
chr19	55461529	55462030
chr19	55599414	55599915
chr19	56507483	56507984
chr19	58440076	58440577
chr20	310341	310842
chr20	17682138	17682639
chr22	19122301	19122802
chr22	20917045	20917546
chr22	29603216	29603717
chr22	30423854	30424355
chr22	37658288	37658789
chr22	41381552	41382053
chr22	46035677	46036178
chr22	49918299	49918800
chr22	50582713	50583214
chr1	1375201	1375702
chr1	6613338	6613839
chr1	7668408	7668909
chr1	7704402	7704903
chr1	11262445	11262946
chr1	21176742	21177243
chr1	23344191	23344692
chr1	28235809	28236310
chr1	32817275	32817776
chr1	33036733	33037234
chr1	35769773	35770274
chr1	36306757	36307258
chr1	40040345	40040846
chr1	41360877	41361378
chr1	150629011	150629512
chr1	153727638	153728139
chr1	155308488	155308989
chr1	228165400	228165901
chr2	54723210	54723711
chr2	135531132	135531633
chr2	165953627	165954128
chr2	177212317	177212818
chr2	190319646	190320147
chr2	207165984	207166485
chr2	219229433	219229934
chr2	231514190	231514691
chr2	231708115	231708616
chr2	241508458	241508959
chr3	9731092	9731593
chr3	31532296	31532797
chr3	48088750	48089251
chr3	48439949	48440450
chr3	49786376	49786877
chr3	50299191	50299692
chr3	50359402	50359903
chr3	115147099	115147600
chr3	123584911	123585412
chr3	179562605	179563106
chr3	195442944	195443445
chr4	1346842	1347343
chr4	3074323	3074824
chr4	8158698	8159199
chr4	39182104	39182605
chr4	88284505	88285006
chr4	173334329	173334830
chr5	34929129	34929630
chr5	61331878	61332379
chr5	90409561	90410062
chr5	146182479	146182980
chr5	146203267	146203768
chr6	18155055	18155556
chr6	31815254	31815755
chr6	31827399	31827900
chr6	32195435	32195936
chr6	43013847	43014348
chr6	151452035	151452536
chr7	7640384	7640885
chr7	7968457	7968958
chr7	21427155	21427656
chr7	21427769	21428270
chr7	27662787	27663288
chr7	30504690	30505191
chr7	44082377	44082878
chr7	44123395	44123896
chr7	77696099	77696600
chr7	102748567	102749068
chr7	149028532	149029033
chr8	9555592	9556093
chr8	38996365	38996866
chr8	73972080	73972581
chr9	23826161	23826662
chr9	71911039	71911540
chr9	113401152	113401653
chr9	129036241	129036742
chr9	130712501	130713002
chr10	16817293	16817794
chr10	31760059	31760560
chr10	102132694	102133195
chr10	102503653	102504154
chr10	102641994	102642495
chr10	122374351	122374852
chr11	6234656	6235157
chr11	59615691	59616192
chr11	62831884	62832385
chr11	64778637	64779138
chr11	65487486	65487987
chr11	65606974	65607475
chr11	67239674	67240175
chr11	106077163	106077664
chr11	115504222	115504723
chr11	123062014	123062515
chr11	125592424	125592925
chr11	134253199	134253700
chr12	6689376	6689877
chr12	49110700	49111201
chr12	49707363	49707864
chr12	54280360	54280861
chr12	56104215	56104716
chr12	56127855	56128356
chr12	103929861	103930362
chr13	95676778	95677279
chr14	21476837	21477338
chr14	22929278	22929779
chr14	23321125	23321626
chr14	24147111	24147612
chr14	63641771	63642272
chr14	75258939	75259440
chr14	81533780	81534281
chr14	99480773	99481274
chr14	99604144	99604645
chr14	101948012	101948513
chr14	103333855	103334356
chr14	103715283	103715784
chr15	75451541	75452042
chr15	75453833	75454334
chr15	99251053	99251554
chr16	3003740	3004241
chr16	4624465	4624966
chr16	13919755	13920256
chr16	23149316	23149817
chr16	46689040	46689541
chr16	46831292	46831793
chr16	70439062	70439563
chr16	72008416	72008917
chr16	77190577	77191078
chr16	87950793	87951294
chr17	3636134	3636635
chr17	7239389	7239890
chr17	7403962	7404463
chr17	7614890	7615391
chr17	7887482	7887983
chr17	19378110	19378611
chr17	29293959	29294460
chr17	41918869	41919370
chr17	42154856	42155357
chr17	44775581	44776082
chr17	49414715	49415216
chr17	60677538	60678039
chr17	63550004	63550505
chr17	74872993	74873494
chr17	79797107	79797608
chr17	79810019	79810520
chr18	21740428	21740929
chr18	32092317	32092818
chr18	62714897	62715398
chr18	74291855	74292356
chr19	1249477	1249978
chr19	1652829	1653330
chr19	2950511	2951012
chr19	3505885	3506386
chr19	5436540	5437041
chr19	7943643	7944144
chr19	8412969	8413470
chr19	11346151	11346652
chr19	11374763	11375264
chr19	12938221	12938722
chr19	17309223	17309724
chr19	17470076	17470577
chr19	18322910	18323411
chr19	19618589	19619090
chr19	19776243	19776744
chr19	20052019	20052520
chr19	32674998	32675499
chr19	36115132	36115633
chr19	39390986	39391487
chr19	39412180	39412681
chr19	39833452	39833953
chr19	40444531	40445032
chr19	40777801	40778302
chr19	41859532	41860033
chr19	45692296	45692797
chr19	45717186	45717687
chr19	45995109	45995610
chr19	47112999	47113500
chr19	48203860	48204361
chr19	48619096	48619597
chr19	48714114	48714615
chr19	48720557	48721058
chr19	49487153	49487654
chr19	56121259	56121760
chr19	56140918	56141419
chr20	33992996	33993497
chr20	35742111	35742612
chr20	41028413	41028914
chr20	62238106	62238607
chr20	63163568	63164069
chr21	33641580	33642081
chr21	42892875	42893376
chr22	35299913	35300414
chr22	37696634	37697135
chr22	40044428	40044929
chr22	41091330	41091831
chr22	41448339	41448840
chr22	41832730	41833231
chr22	41951848	41952349
chr1	1231828	1232329
chr1	2391412	2391913
chr1	2526033	2526534
chr1	3624614	3625115
chr1	10032550	10033051
chr1	24745014	24745515
chr1	26233874	26234375
chr1	26864925	26865426
chr1	30824333	30824834
chr1	35557484	35557985
chr1	38859582	38860083
chr1	58783841	58784342
chr1	65420196	65420697
chr1	151790306	151790807
chr1	155227334	155227835
chr1	155244457	155244958
chr1	172532726	172533227
chr1	211579062	211579563
chr1	226939899	226940400
chr1	230978696	230979197
chr1	235504345	235504846
chr1	236281841	236282342
chr2	8681679	8682180
chr2	20051501	20052002
chr2	63840642	63841143
chr2	64144263	64144764
chr2	65056017	65056518
chr2	96815948	96816449
chr2	96857866	96858367
chr2	104853777	104854278
chr2	112275226	112275727
chr2	152717307	152717808
chr2	158456529	158457030
chr2	178451018	178451519
chr2	221572141	221572642
chr3	9749684	9750185
chr3	13479925	13480426
chr3	111674361	111674862
chr3	136861864	136862365
chr3	184174458	184174959
chr3	184561425	184561926
chr4	83034850	83035351
chr4	183658988	183659489
chr5	151252699	151253200
chr6	2765074	2765575
chr6	11537289	11537790
chr6	43170892	43171393
chr6	73520982	73521483
chr6	79537269	79537770
chr6	98834175	98834676
chr7	7182263	7182764
chr7	77536699	77537200
chr7	100148578	100149079
chr7	100177201	100177702
chr7	100611835	100612336
chr7	100852420	100852921
chr7	112450092	112450593
chr7	134316789	134317290
chr7	151227045	151227546
chr8	30082886	30083387
chr8	61714452	61714953
chr8	143430607	143431108
chr9	35072495	35072996
chr9	35603895	35604396
chr9	125143357	125143858
chr9	125241180	125241681
chr9	126914470	126914971
chr9	128067206	128067707
chr9	129178104	129178605
chr9	136790972	136791473
chr9	137200653	137201154
chr10	931558	932059
chr10	3172622	3173123
chr10	24724485	24724986
chr10	102245152	102245653
chr10	104121750	104122251
chr11	33161339	33161840
chr11	62123587	62124088
chr11	63838720	63839221
chr11	64917130	64917631
chr11	66616259	66616760
chr11	73597969	73598470
chr11	73761002	73761503
chr11	76444500	76445001
chr11	77994661	77995162
chr11	83071703	83072204
chr11	83156543	83157044
chr11	108222581	108223082
chr11	126268745	126269246
chr11	130069517	130070018
chr12	6663044	6663545
chr12	48682069	48682570
chr12	49322854	49323355
chr12	53500654	53501155
chr12	53625847	53626348
chr12	92145684	92146185
chr13	19958345	19958846
chr13	110715258	110715759
chr14	22919135	22919636
chr14	23006929	23007430
chr14	24242434	24242935
chr14	49620455	49620956
chr14	54396584	54397085
chr14	63543259	63543760
chr14	77097929	77098430
chr14	77457454	77457955
chr14	100192799	100193300
chr15	44195091	44195592
chr15	45279035	45279536
chr15	63189170	63189671
chr15	64163007	64163508
chr15	76931394	76931895
chr15	77420057	77420558
chr15	92882195	92882696
chr16	2214666	2215167
chr16	2531840	2532341
chr16	2882515	2883016
chr16	18801442	18801943
chr16	27549806	27550307
chr16	30658472	30658973
chr16	57185890	57186391
chr16	57300450	57300951
chr16	57735394	57735895
chr16	67183445	67183946
chr16	84819694	84820195
chr16	87492860	87493361
chr16	88662958	88663459
chr16	89171384	89171885
chr17	1456084	1456585
chr17	1516534	1517035
chr17	3048739	3049240
chr17	5419488	5419989
chr17	7214313	7214814
chr17	7484045	7484546
chr17	18183185	18183686
chr17	18225213	18225714
chr17	40287501	40288002
chr17	42609280	42609781
chr17	59331355	59331856
chr17	78840635	78841136
chr18	12377086	12377587
chr19	1205374	1205875
chr19	1268952	1269453
chr19	2096401	2096902
chr19	2944825	2945326
chr19	3970961	3971462
chr19	5904282	5904783
chr19	6459997	6460498
chr19	10568869	10569370
chr19	12551332	12551833
chr19	12890741	12891242
chr19	14419210	14419711
chr19	14495972	14496473
chr19	17075311	17075812
chr19	17859542	17860043
chr19	18919305	18919806
chr19	35745224	35745725
chr19	35757797	35758298
chr19	35931433	35931934
chr19	36054142	36054643
chr19	38402786	38403287
chr19	39970800	39971301
chr19	40425769	40426270
chr19	47515073	47515574
chr19	49641730	49642231
chr19	49876472	49876973
chr19	54190538	54191039
chr19	55476301	55476802
chr19	58098088	58098589
chr20	31723411	31723912
chr20	33686284	33686785
chr22	21641891	21642392
chr22	30591975	30592476
chr22	36028823	36029324
chr22	37844173	37844674
chr22	42090679	42091180
chr22	43015007	43015508
chrX	16786017	16786518
chr1	5992273	5992774
chr1	8817468	8817969
chr1	16366873	16367374
chr1	20661335	20661836
chr1	26921387	26921888
chr1	32072621	32073122
chr1	32650875	32651376
chr1	35193021	35193522
chr1	38012401	38012902
chr1	42766939	42767440
chr1	54053230	54053731
chr1	67430220	67430721
chr1	112395872	112396373
chr1	117059935	117060436
chr1	153922847	153923348
chr1	164558698	164559199
chr1	205227608	205228109
chr2	24047233	24047734
chr2	47906424	47906925
chr2	68252433	68252934
chr2	88627541	88628042
chr2	96265867	96266368
chr2	97663894	97664395
chr2	197499732	197500233
chr2	219543649	219544150
chr2	231464306	231464807
chr2	231781090	231781591
chr3	9397243	9397744
chr3	48717054	48717555
chr3	52057183	52057684
chr3	88058820	88059321
chr3	123961144	123961645
chr3	136752373	136752874
chr3	185937844	185938345
chr4	1289537	1290038
chr4	2963243	2963744
chr4	99950149	99950650
chr4	107720162	107720663
chr4	107989507	107990008
chr4	173370555	173371056
chr4	184649320	184649821
chr5	36151777	36152278
chr5	62403726	62404227
chr5	75511540	75512041
chr5	88141307	88141808
chr5	127030392	127030893
chr5	138543112	138543613
chr5	139403879	139404380
chr5	176448082	176448583
chr5	179559384	179559885
chr6	3227560	3228061
chr6	30717228	30717729
chr6	32894457	32894958
chr6	33418026	33418527
chr6	136289688	136290189
chr6	151390278	151390779
chr7	23013932	23014433
chr7	38177908	38178409
chr7	99472541	99473042
chr7	99504340	99504841
chr7	106284828	106285329
chr7	135509966	135510467
chr7	151519806	151520307
chr7	158704700	158705201
chr8	731058	731559
chr8	38386189	38386690
chr8	93916446	93916947
chr8	102412631	102413132
chr8	124998199	124998700
chr8	143368474	143368975
chr8	144326689	144327190
chr9	35111456	35111957
chr9	86282380	86282881
chr9	93095789	93096290
chr9	101398453	101398954
chr9	120714354	120714855
chr9	127715489	127715990
chr9	128829583	128830084
chr10	12068636	12069137
chr10	68900928	68901429
chr10	72297882	72298383
chr10	99620293	99620794
chr10	102917923	102918424
chr10	104232155	104232656
chr10	123153947	123154448
chr11	18634218	18634719
chr11	64810403	64810904
chr11	65833637	65834138
chr11	74170898	74171399
chr11	95231031	95231532
chr11	95789549	95790050
chr12	4320860	4321361
chr12	6470496	6470997
chr12	6764122	6764623
chr12	49741175	49741676
chr12	54358969	54359470
chr12	57520398	57520899
chr12	57547006	57547507
chr12	71663691	71664192
chr12	92929182	92929683
chr12	120200991	120201492
chr13	27620412	27620913
chr14	23285943	23286444
chr14	45134304	45134805
chr14	58297985	58298486
chr14	95534690	95535191
chr14	96797046	96797547
chr14	99683804	99684305
chr15	40807288	40807789
chr15	41283664	41284165
chr15	43510654	43511155
chr15	82045946	82046447
chr15	89334667	89335168
chr15	92809041	92809542
chr15	97960219	97960720
chr16	53458	53959
chr16	1677960	1678461
chr16	4616153	4616654
chr16	11797142	11797643
chr16	29995917	29996418
chr16	54929054	54929555
chr16	58499784	58500285
chr16	74666741	74667242
chr16	81096215	81096716
chr16	84504508	84505009
chr17	6444042	6444543
chr17	7251798	7252299
chr17	7857364	7857865
chr17	7931817	7932318
chr17	8156378	8156879
chr17	14300712	14301213
chr17	28952213	28952714
chr17	35809137	35809638
chr17	40317933	40318434
chr17	42676901	42677402
chr17	43483535	43484036
chr17	43546252	43546753
chr17	44199976	44200477
chr17	44344960	44345461
chr17	49764027	49764528
chr17	63773512	63774013
chr17	81345939	81346440
chr18	12991007	12991508
chr19	506947	507448
chr19	2269153	2269654
chr19	12052762	12053263
chr19	12440871	12441372
chr19	13151647	13152148
chr19	14006322	14006823
chr19	17267067	17267568
chr19	20039295	20039796
chr19	33373365	33373866
chr19	35748182	35748683
chr19	37251497	37251998
chr19	38899582	38900083
chr19	39342073	39342574
chr19	45730736	45731237
chr19	45792645	45793146
chr19	46850727	46851228
chr19	48795311	48795812
chr19	49640071	49640572
chr19	53879271	53879772
chr20	5119776	5120277
chr20	33810975	33811476
chr20	34676946	34677447
chr20	41317489	41317990
chr20	41618278	41618779
chr20	45857217	45857718
chr20	45880871	45881372
chr20	49046522	49047023
chr20	50731013	50731514
chr22	20020752	20021253
chr22	24555026	24555527
chr22	31399217	31399718
chr22	40951423	40951924
chr22	41946615	41947116
chr1	9539059	9539560
chr1	12019170	12019671
chr1	24642832	24643333
chr1	25997997	25998498
chr1	31296694	31297195
chr1	37859434	37859935
chr1	39408646	39409147
chr1	42682057	42682558
chr1	44674319	44674820
chr1	44799997	44800498
chr1	46132780	46133281
chr1	70410911	70411412
chr1	153958449	153958950
chr1	154974324	154974825
chr1	171781180	171781681
chr1	236794969	236795470
chr1	246931748	246932249
chr2	676667	677168
chr2	10812605	10813106
chr2	86441041	86441542
chr2	128027930	128028431
chr2	173965190	173965691
chr2	174334629	174335130
chr2	207529630	207530131
chr2	207711236	207711737
chr2	219206468	219206969
chr2	237966585	237967086
chr2	238288674	238289175
chr3	38024856	38025357
chr3	42590529	42591030
chr3	49411890	49412391
chr3	52536270	52536771
chr3	120094338	120094839
chr3	121834894	121835395
chr3	125915775	125916276
chr4	26860494	26860995
chr4	56435425	56435926
chr4	75724260	75724761
chr4	86593978	86594479
chr4	101347443	101347944
chr4	128287727	128288228
chr4	145180410	145180911
chr5	132866304	132866805
chr5	173056966	173057467
chr6	21593454	21593955
chr6	30617189	30617690
chr6	31739632	31740133
chr6	31862673	31863174
chr6	42563659	42564160
chr6	43174435	43174936
chr6	43629102	43629603
chr6	85678565	85679066
chr6	143842997	143843498
chr6	159762161	159762662
chr7	2631504	2632005
chr7	2844181	2844682
chr7	44848028	44848529
chr7	87345326	87345827
chr7	127651793	127652294
chr7	135211377	135211878
chr7	139360227	139360728
chr7	152463690	152464191
chr8	42152589	42153090
chr8	100951845	100952346
chr8	101205559	101206060
chr8	144104098	144104599
chr8	144462713	144463214
chr9	92669981	92670482
chr9	107282759	107283260
chr9	129111102	129111603
chr9	131373355	131373856
chr9	134067841	134068342
chr10	5813253	5813754
chr10	14837867	14838368
chr10	89701239	89701740
chr10	101353765	101354266
chr10	101818348	101818849
chr10	102502580	102503081
chr10	124916574	124917075
chr11	2400280	2400781
chr11	10808797	10809298
chr11	43680374	43680875
chr11	64305221	64305722
chr11	65919055	65919556
chr11	66268232	66268733
chr11	66638294	66638795
chr11	68460346	68460847
chr11	119095337	119095838
chr12	48851996	48852497
chr12	49828260	49828761
chr12	51083392	51083893
chr12	52032815	52033316
chr12	52069416	52069917
chr12	53441382	53441883
chr12	88141959	88142460
chr12	96035454	96035955
chr12	108514848	108515349
chr12	108731353	108731854
chr12	120686807	120687308
chr12	123232981	123233482
chr12	133079984	133080485
chr13	51452888	51453389
chr13	52012019	52012520
chr13	52455157	52455658
chr14	39174867	39175368
chr14	51094969	51095470
chr14	73026953	73027454
chr14	74493386	74493887
chr14	90828003	90828504
chr14	94026070	94026571
chr14	100238506	100239007
chr14	103385081	103385582
chr14	105020948	105021449
chr15	43791957	43792458
chr15	58749729	58750230
chr15	58770959	58771460
chr15	89367347	89367848
chr15	90717019	90717520
chr15	90994437	90994938
chr16	4253700	4254201
chr16	4416456	4416957
chr16	4802734	4803235
chr16	20900205	20900706
chr16	21502042	21502543
chr16	29805565	29806066
chr16	30091764	30092265
chr16	31459206	31459707
chr16	56931775	56932276
chr16	70381228	70381729
chr16	74984947	74985448
chr16	75464553	75465054
chr17	1684704	1685205
chr17	2401477	2401978
chr17	5500886	5501387
chr17	7214865	7215366
chr17	11997279	11997780
chr17	15699381	15699882
chr17	18039052	18039553
chr17	20155679	20156180
chr17	28571338	28571839
chr17	41786606	41787107
chr17	49788951	49789452
chr17	60599842	60600343
chr17	64145614	64146115
chr17	75393706	75394207
chr17	81860659	81861160
chr17	82292624	82293125
chr17	83051599	83052100
chr18	47748992	47749493
chr18	62186910	62187411
chr18	67516658	67517159
chr19	1020974	1021475
chr19	1103713	1104214
chr19	1905058	1905559
chr19	2061370	2061871
chr19	6373214	6373715
chr19	7629455	7629956
chr19	11738771	11739272
chr19	11987332	11987833
chr19	15836884	15837385
chr19	17337220	17337721
chr19	18192876	18193377
chr19	20775978	20776479
chr19	20999610	21000111
chr19	21020330	21020831
chr19	37370803	37371304
chr19	40576566	40577067
chr19	45370419	45370920
chr19	45645422	45645923
chr19	47428096	47428597
chr19	48964976	48965477
chr19	55117530	55118031
chr19	58033689	58034190
chr19	58451302	58451803
chr20	3889002	3889503
chr20	18507601	18508102
chr20	40689058	40689559
chr20	62122053	62122554
chr21	28992734	28993235
chr21	37366355	37366856
chr22	19479529	19480030
chr22	21735636	21736137
chr22	23913845	23914346
chr22	28741662	28742163
chr22	38181681	38182182
chr22	41544349	41544850
chr22	41620951	41621452
chr22	46296529	46297030
chr22	49960141	49960642
chr1	6579686	6580187
chr1	32892704	32893205
chr1	36224094	36224595
chr1	37692127	37692628
chr1	37931612	37932113
chr1	43969636	43970137
chr1	47314010	47314511
chr1	113812190	113812691
chr1	150235932	150236433
chr1	156338124	156338625
chr1	156500647	156501148
chr1	174999427	174999928
chr1	183471686	183472187
chr1	212950233	212950734
chr1	225777504	225778005
chr1	248837867	248838368
chr2	11154940	11155441
chr2	29921481	29921982
chr2	96739888	96740389
chr2	120252437	120252938
chr2	173250122	173250623
chr3	42804329	42804830
chr3	66500894	66501395
chr3	66997889	66998390
chr3	98522730	98523231
chr3	197554688	197555189
chr4	337468	337969
chr4	3292556	3293057
chr4	82900385	82900886
chr4	83012812	83013313
chr4	151760830	151761331
chr4	158671936	158672437
chr4	165112691	165113192
chr5	32312840	32313341
chr5	69093665	69094166
chr5	103258440	103258941
chr5	115625891	115626392
chr5	147782558	147783059
chr6	4135560	4136061
chr6	31958822	31959323
chr6	32175926	32176427
chr6	33249110	33249611
chr6	75284649	75285150
chr6	108558270	108558771
chr6	110874481	110874982
chr7	39949282	39949783
chr7	138001906	138002407
chr8	28622439	28622940
chr8	37762324	37762825
chr8	65644420	65644921
chr8	70401902	70402403
chr8	144137465	144137966
chr8	144147668	144148169
chr9	96449817	96450318
chr9	122940662	122941163
chr9	129080781	129081282
chr9	136849077	136849578
chr10	5889824	5890325
chr10	28302945	28303446
chr10	28677161	28677662
chr10	69123847	69124348
chr10	73997776	73998277
chr10	97640387	97640888
chr10	102743607	102744108
chr10	119596896	119597397
chr10	119725646	119726147
chr10	130110613	130111114
chr11	535399	535900
chr11	560663	561164
chr11	3378963	3379464
chr11	13668284	13668785
chr11	17276362	17276863
chr11	44565148	44565649
chr11	45847147	45847648
chr11	57712256	57712757
chr11	62591473	62591974
chr11	62665007	62665508
chr11	64284491	64284992
chr11	67606577	67607078
chr11	75814870	75815371
chr11	77820687	77821188
chr11	85628216	85628717
chr12	14803349	14803850
chr12	48957275	48957776
chr12	49188928	49189429
chr12	53180343	53180844
chr12	53675949	53676450
chr12	64404095	64404596
chr12	67268598	67269099
chr12	109573447	109573948
chr12	110583128	110583629
chr12	118372728	118373229
chr12	123383787	123384288
chr12	132887439	132887940
chr13	30465733	30466234
chr13	49443894	49444395
chr13	60163763	60164264
chr14	24114453	24114954
chr14	28766496	28766997
chr14	75294034	75294535
chr14	99274584	99275085
chr15	31326323	31326824
chr15	40405482	40405983
chr15	40564867	40565368
chr15	40894120	40894621
chr15	42920680	42921181
chr15	44426898	44427399
chr15	48810987	48811488
chr15	65049250	65049751
chr15	78872582	78873083
chr16	370347	370848
chr16	1943136	1943637
chr16	2429007	2429508
chr16	3400887	3401388
chr16	15055913	15056414
chr16	30429918	30430419
chr16	72093464	72093965
chr16	85688806	85689307
chr17	7014476	7014977
chr17	7205016	7205517
chr17	7835388	7835889
chr17	21213992	21214493
chr17	28357317	28357818
chr17	28711123	28711624
chr17	38752429	38752930
chr17	41689148	41689649
chr17	42998090	42998591
chr17	47649436	47649937
chr17	59707349	59707850
chr17	76141122	76141623
chr17	76540740	76541241
chr17	77140472	77140973
chr17	81395123	81395624
chr17	81666415	81666916
chr17	82519384	82519885
chr18	63422297	63422798
chr19	5977987	5978488
chr19	10380475	10380976
chr19	11090239	11090740
chr19	11597156	11597657
chr19	17948015	17948516
chr19	19138270	19138771
chr19	19865541	19866042
chr19	37906852	37907353
chr19	40348264	40348765
chr19	40798758	40799259
chr19	41363965	41364466
chr19	46600699	46601200
chr19	47608494	47608995
chr19	50724798	50725299
chr19	51108235	51108736
chr19	53103295	53103796
chr19	55407967	55408468
chr19	58408319	58408820
chr19	58466743	58467244
chr20	833351	833852
chr20	3767620	3768121
chr20	35772043	35772544
chr20	50153577	50154078
chr20	59032179	59032680
chr20	62794087	62794588
chr20	64062820	64063321
chr21	31558933	31559434
chr21	33542701	33543202
chr21	36319877	36320378
chr22	29766800	29767301
chr22	50200681	50201182
chr22	50507865	50508366
chr1	15524260	15524761
chr1	25430543	25431044
chr1	25906260	25906761
chr1	27234163	27234664
chr1	27914456	27914957
chr1	32394278	32394779
chr1	37764980	37765481
chr1	53945599	53946100
chr1	54764398	54764899
chr1	109426267	109426768
chr1	109984393	109984894
chr1	145957818	145958319
chr1	153963400	153963901
chr1	154982988	154983489
chr1	156193728	156194229
chr1	167936329	167936830
chr1	205813049	205813550
chr1	234724024	234724525
chr1	235328126	235328627
chr2	68467171	68467672
chr2	71227120	71227621
chr2	197804258	197804759
chr2	218959336	218959837
chr3	9649118	9649619
chr3	9933497	9933998
chr3	16264888	16265389
chr3	25664739	25665240
chr3	47513202	47513703
chr3	48556655	48557156
chr3	98901581	98902082
chr3	101724652	101725153
chr3	105868844	105869345
chr3	126703905	126704406
chr3	128123635	128124136
chr3	129439864	129440365
chr3	150546442	150546943
chr4	5892942	5893443
chr4	140523819	140524320
chr5	36241988	36242489
chr5	41903840	41904341
chr5	43121246	43121747
chr5	43313289	43313790
chr5	58582758	58583259
chr5	91380049	91380550
chr5	134738215	134738716
chr6	16128711	16129212
chr6	30066928	30067429
chr6	30719966	30720467
chr6	37169707	37170208
chr6	42984142	42984643
chr6	89829554	89830055
chr6	152982941	152983442
chr6	159790120	159790621
chr7	25125197	25125698
chr7	33062909	33063410
chr7	100081576	100082077
chr7	101244571	101245072
chr7	108569536	108570037
chr7	128739011	128739512
chr7	155297490	155297991
chr8	11802347	11802848
chr8	27774208	27774709
chr8	60516625	60517126
chr8	103414937	103415438
chr8	119873454	119873955
chr8	123416299	123416800
chr9	2014907	2015408
chr9	15422479	15422980
chr9	81689553	81690054
chr9	83980051	83980552
chr9	101533539	101534040
chr9	128688815	128689316
chr9	129413554	129414055
chr9	135961173	135961674
chr10	1048731	1049232
chr10	32958123	32958624
chr10	73811697	73812198
chr10	104268848	104269349
chr11	568307	568808
chr11	2992119	2992620
chr11	10857900	10858401
chr11	66480080	66480581
chr11	72112506	72113007
chr11	73779296	73779797
chr12	6851130	6851631
chr12	26938146	26938647
chr12	49069788	49070289
chr12	50167259	50167760
chr12	53005967	53006468
chr12	53054278	53054779
chr12	54324730	54325231
chr12	56360049	56360550
chr12	56645826	56646327
chr12	57693688	57694189
chr12	110613792	110614293
chr12	121352226	121352727
chr12	122500765	122501266
chr12	132687244	132687745
chr13	26557332	26557833
chr13	30617533	30618034
chr13	106535508	106536009
chr13	110712898	110713399
chr13	110915010	110915511
chr13	112066552	112067053
chr14	21437073	21437574
chr14	23301636	23302137
chr14	49862706	49863207
chr14	52729869	52730370
chr14	61695048	61695549
chr14	104545433	104545934
chr15	65869196	65869697
chr15	73633241	73633742
chr15	74872823	74873324
chr15	98852215	98852716
chr15	100341879	100342380
chr16	4693272	4693773
chr16	11915845	11916346
chr16	15888486	15888987
chr16	21520271	21520772
chr16	29863337	29863838
chr16	30355107	30355608
chr16	30650438	30650939
chr16	68245031	68245532
chr16	89922905	89923406
chr17	2041723	2042224
chr17	5191688	5192189
chr17	7583516	7584017
chr17	18363333	18363834
chr17	40417767	40418268
chr17	42017230	42017731
chr17	43900441	43900942
chr17	51046642	51047143
chr17	75779690	75780191
chr17	77883955	77884456
chr19	2042008	2042509
chr19	2151506	2152007
chr19	2427384	2427885
chr19	3435037	3435538
chr19	3557421	3557922
chr19	4342774	4343275
chr19	4343286	4343787
chr19	12294696	12295197
chr19	14518423	14518924
chr19	21396810	21397311
chr19	23395324	23395825
chr19	32405414	32405915
chr19	39125459	39125960
chr19	41263710	41264211
chr19	42396790	42397291
chr19	43575450	43575951
chr19	45770535	45771036
chr19	46859985	46860486
chr19	48362987	48363488
chr19	49118981	49119482
chr19	50025265	50025766
chr19	51367470	51367971
chr19	51394138	51394639
chr19	58386951	58387452
chr20	23358025	23358526
chr20	35454856	35455357
chr21	46458479	46458980
chr22	23069944	23070445
chr22	23521713	23522214
chr22	38506286	38506787
chr22	38755818	38756319
chr22	41204982	41205483
chr22	41800329	41800830
chr22	42070662	42071163
chr22	42614693	42615194
chrX	20141732	20142233
chr1	16206445	16206946
chr1	33080832	33081333
chr1	45303464	45303965
chr1	93180279	93180780
chr1	109397806	109398307
chr1	151146489	151146990
chr1	155609835	155610336
chr1	182391606	182392107
chr1	201154287	201154788
chr1	206202923	206203424
chr1	212857950	212858451
chr1	244451807	244452308
chr2	24971506	24972007
chr2	25041802	25042303
chr2	38602846	38603347
chr2	46698813	46699314
chr2	64989047	64989548
chr2	73071166	73071667
chr2	73233100	73233601
chr2	74653941	74654442
chr2	85595388	85595889
chr2	112054966	112055467
chr2	200811594	200812095
chr2	240296379	240296880
chr3	27484288	27484789
chr3	32570659	32571160
chr3	47009201	47009702
chr3	48188279	48188780
chr3	48635273	48635774
chr3	49719514	49720015
chr3	50227304	50227805
chr3	52410060	52410561
chr3	57597347	57597848
chr3	114056358	114056859
chr3	120742342	120742843
chr3	125595376	125595877
chr3	127598063	127598564
chr3	184017768	184018269
chr4	473958	474459
chr4	7042912	7043413
chr4	18021863	18022364
chr4	77156542	77157043
chr4	176319596	176320097
chr5	72308203	72308704
chr5	83473372	83473873
chr5	149357652	149358153
chr5	154754874	154755375
chr5	157731472	157731973
chr5	176647127	176647628
chr6	31620267	31620768
chr6	31665702	31666203
chr6	32178053	32178554
chr6	33271771	33272272
chr6	34248897	34249398
chr6	36593985	36594486
chr6	42745937	42746438
chr7	149090	149591
chr7	5569986	5570487
chr7	6104490	6104991
chr7	16645553	16646054
chr7	66996500	66997001
chr7	73738726	73739227
chr7	74658321	74658822
chr7	75994433	75994934
chr7	77122238	77122739
chr7	130440905	130441406
chr7	133081942	133082443
chr7	139359538	139360039
chr7	151028134	151028635
chr8	1823624	1824125
chr8	42843126	42843627
chr8	56211229	56211730
chr8	102239091	102239592
chr8	108443258	108443759
chr8	140464574	140465075
chr8	143829148	143829649
chr9	20683948	20684449
chr9	34329106	34329607
chr9	34458355	34458856
chr9	35115934	35116435
chr9	36190564	36191065
chr9	89661883	89662384
chr9	105244243	105244744
chr9	127735138	127735639
chr9	129835118	129835619
chr9	130693432	130693933
chr9	133459709	133460210
chr9	134024982	134025483
chr10	74150900	74151401
chr10	95693766	95694267
chr10	97498331	97498832
chr10	102714139	102714640
chr11	450006	450507
chr11	57667647	57668148
chr11	65858044	65858545
chr11	72793553	72794054
chr11	130002620	130003121
chr12	46372575	46373076
chr12	49131242	49131743
chr12	51424496	51424997
chr12	55829432	55829933
chr12	95858627	95859128
chr12	109097806	109098307
chr13	31162141	31162642
chr13	51584139	51584640
chr13	109786392	109786893
chr14	23469359	23469860
chr14	61762114	61762615
chr14	102524519	102525020
chr15	70099504	70100005
chr15	85794723	85795224
chr15	92904062	92904563
chr16	2537596	2538097
chr16	3124107	3124608
chr16	28846243	28846744
chr16	30527198	30527699
chr16	30697856	30698357
chr16	56451171	56451672
chr16	57244793	57245294
chr16	75517170	75517671
chr16	81006954	81007455
chr17	8190036	8190537
chr17	13017834	13018335
chr17	17042026	17042527
chr17	40139992	40140493
chr17	41688535	41689036
chr17	44186604	44187105
chr17	48908126	48908627
chr17	50161305	50161806
chr17	57084835	57085336
chr17	64129963	64130464
chr17	75784447	75784948
chr17	76264870	76265371
chr17	80454555	80455056
chr18	35240726	35241227
chr18	59139544	59140045
chr18	62522704	62523205
chr19	633399	633900
chr19	1039778	1040279
chr19	1605350	1605851
chr19	2785123	2785624
chr19	2841081	2841582
chr19	3035536	3036037
chr19	5790473	5790974
chr19	7197910	7198411
chr19	10565810	10566311
chr19	11639484	11639985
chr19	11924789	11925290
chr19	12365486	12365987
chr19	17419710	17420211
chr19	19821552	19822053
chr19	21835971	21836472
chr19	23250209	23250710
chr19	35647981	35648482
chr19	35717350	35717851
chr19	40714874	40715375
chr19	47349009	47349510
chr19	48646455	48646956
chr19	49813384	49813885
chr19	51366246	51366747
chr19	55259002	55259503
chr19	57578740	57579241
chr20	25390728	25391229
chr20	37396381	37396882
chr20	44885356	44885857
chr20	45935041	45935542
chr20	49188249	49188750
chr22	24011019	24011520
chr22	28800372	28800873
chr22	39532672	39533173
chr1	1615570	1616071
chr1	2586210	2586711
chr1	6393217	6393718
chr1	18902619	18903120
chr1	25430003	25430504
chr1	31644703	31645204
chr1	33363869	33364370
chr1	33472312	33472813
chr1	40979689	40980190
chr1	41515976	41516477
chr1	43707204	43707705
chr1	43946419	43946920
chr1	147599488	147599989
chr1	149886522	149887023
chr1	151347094	151347595
chr1	154220438	154220939
chr1	155277115	155277616
chr1	156212695	156213196
chr1	161202040	161202541
chr1	162561178	162561679
chr1	180631662	180632163
chr1	192808715	192809216
chr1	202348374	202348875
chr1	225924095	225924596
chr2	14632358	14632859
chr2	47176621	47177122
chr2	74507471	74507972
chr2	88691342	88691843
chr2	174248399	174248900
chr2	189784174	189784675
chr2	200963478	200963979
chr2	202634637	202635138
chr2	216412123	216412624
chr2	219279070	219279571
chr2	238320169	238320670
chr3	40309372	40309873
chr3	49469874	49470375
chr3	49939771	49940272
chr4	7067897	7068398
chr4	88592130	88592631
chr4	129093404	129093905
chr5	34007843	34008344
chr5	61408600	61409101
chr5	68215447	68215948
chr5	81971684	81972185
chr5	83077246	83077747
chr5	137754502	137755003
chr5	150357348	150357849
chr5	173616520	173617021
chr6	11093492	11093993
chr6	31158151	31158652
chr6	33454252	33454753
chr6	110179816	110180317
chr7	6008927	6009428
chr7	44582093	44582594
chr7	44999798	45000299
chr7	73522099	73522600
chr7	112450638	112451139
chr7	133252730	133253231
chr8	27258230	27258731
chr9	35657686	35658187
chr9	35732264	35732765
chr9	85741811	85742312
chr9	89604647	89605148
chr9	93566357	93566858
chr9	121201711	121202212
chr9	127771250	127771751
chr9	127916884	127917385
chr9	128275795	128276296
chr9	133478938	133479439
chr9	134641423	134641924
chr10	3785158	3785659
chr10	132307847	132308348
chr11	11621880	11622381
chr11	47767186	47767687
chr11	57657411	57657912
chr11	63974217	63974718
chr11	66051958	66052459
chr11	66282320	66282821
chr11	67482779	67483280
chr11	72080454	72080955
chr11	74748532	74749033
chr11	119381474	119381975
chr12	8026461	8026962
chr12	27523801	27524302
chr12	32678962	32679463
chr12	56636649	56637150
chr12	89352304	89352805
chr12	98593357	98593858
chr12	106955405	106955906
chr12	107093635	107094136
chr12	109713473	109713974
chr12	131894176	131894677
chr13	24922678	24923179
chr13	44435037	44435538
chr13	45341030	45341531
chr13	67230176	67230677
chr13	102596643	102597144
chr14	64465169	64465670
chr14	65102354	65102855
chr14	72926057	72926558
chr14	92748443	92748944
chr14	94081007	94081508
chr15	65286756	65287257
chr15	65792083	65792584
chr15	66386585	66387086
chr15	75023289	75023790
chr15	77070901	77071402
chr15	84600689	84601190
chr16	1611903	1612404
chr16	2223251	2223752
chr16	4766996	4767497
chr16	25031439	25031940
chr16	30558268	30558769
chr16	66880230	66880731
chr16	67892911	67893412
chr16	69310964	69311465
chr16	78099213	78099714
chr17	7688004	7688505
chr17	8435619	8436120
chr17	16380469	16380970
chr17	33750950	33751451
chr17	44308237	44308738
chr17	75516213	75516714
chr17	79074601	79075102
chr18	50878805	50879306
chr18	80033904	80034405
chr19	9819027	9819528
chr19	10333318	10333819
chr19	11694760	11695261
chr19	12610631	12611132
chr19	15223225	15223726
chr19	17226272	17226773
chr19	17747365	17747866
chr19	21081856	21082357
chr19	46855988	46856489
chr19	54200514	54201015
chr19	56314946	56315447
chr20	325160	325661
chr20	5610785	5611286
chr20	31738936	31739437
chr20	35954363	35954864
chr20	46406430	46406931
chr20	47501588	47502089
chr20	49278263	49278764
chr20	50510014	50510515
chr21	33915628	33916129
chr21	46228700	46229201
chr22	21045569	21046070
chr22	33920857	33921358
chr22	35399783	35400284
chr22	41468505	41469006
chr22	42079422	42079923
chrX	3814758	3815259
chr1	11059869	11060370
chr1	16644482	16644983
chr1	28247067	28247568
chr1	28581691	28582192
chr1	29181835	29182336
chr1	36450287	36450788
chr1	42846289	42846790
chr1	86914237	86914738
chr1	154870109	154870610
chr1	155934225	155934726
chr1	160098795	160099296
chr1	229558689	229559190
chr1	235866886	235867387
chr2	5692059	5692560
chr2	25878328	25878829
chr2	55617515	55618016
chr2	105037723	105038224
chr2	168455954	168456455
chr2	171433905	171434406
chr2	190880481	190880982
chr2	196639335	196639836
chr2	219388233	219388734
chr2	241355860	241356361
chr3	23916808	23917309
chr3	23945738	23946239
chr3	41961928	41962429
chr3	48663887	48664388
chr3	51390914	51391415
chr3	122383892	122384393
chr3	129183706	129184207
chr3	130111302	130111803
chr3	132722615	132723116
chr3	142149330	142149831
chr3	155870243	155870744
chr3	156554976	156555477
chr3	160755236	160755737
chr3	170222129	170222630
chr4	1856059	1856560
chr4	2418621	2419122
chr4	6909183	6909684
chr4	82429276	82429777
chr5	57173420	57173921
chr5	138463948	138464449
chr6	19804543	19805044
chr6	29632937	29633438
chr6	43369408	43369909
chr6	52284719	52285220
chr6	110815279	110815780
chr6	116571054	116571555
chr7	1138098	1138599
chr7	24980050	24980551
chr7	56051424	56051925
chr7	73578461	73578962
chr7	74657258	74657759
chr7	75914846	75915347
chr7	100101258	100101759
chr7	100429033	100429534
chr7	149838045	149838546
chr7	158829355	158829856
chr8	73008549	73009050
chr8	92965431	92965932
chr9	35161737	35162238
chr9	72365119	72365620
chr9	109119791	109120292
chr9	128881823	128882324
chr9	136949910	136950411
chr9	137086664	137087165
chr10	26860795	26861296
chr10	43322708	43323209
chr10	69318505	69319006
chr10	71212319	71212820
chr11	575911	576412
chr11	3057233	3057734
chr11	34357863	34358364
chr11	62646455	62646956
chr11	68121241	68121742
chr11	118435864	118436365
chr11	124953825	124954326
chr11	133956782	133957283
chr12	2004282	2004783
chr12	3873190	3873691
chr12	49018562	49019063
chr12	54279563	54280064
chr12	56158045	56158546
chr12	89709424	89709925
chr12	103965568	103966069
chr12	106774004	106774505
chr12	109880277	109880778
chr12	120317426	120317927
chr13	19863424	19863925
chr13	33542541	33543042
chr13	49792821	49793322
chr13	77697250	77697751
chr14	32076598	32077099
chr14	39432237	39432738
chr14	58244544	58245045
chr14	67240959	67241460
chr14	75660682	75661183
chr14	77321114	77321615
chr15	41332405	41332906
chr15	64381312	64381813
chr15	69160282	69160783
chr15	72474030	72474531
chr16	1420607	1421108
chr16	3024064	3024565
chr16	4847153	4847654
chr16	28863218	28863719
chr16	30634170	30634671
chr16	68085061	68085562
chr16	71884062	71884563
chr16	72664811	72665312
chr16	81077006	81077507
chr17	4731107	4731608
chr17	7307072	7307573
chr17	16535541	16536042
chr17	18314795	18315296
chr17	43170870	43171371
chr17	47189081	47189582
chr17	58514399	58514900
chr17	73311816	73312317
chr17	81512668	81513169
chr18	12947646	12948147
chr18	74148153	74148654
chr19	892962	893463
chr19	1275224	1275725
chr19	3185612	3186113
chr19	11766725	11767226
chr19	11848444	11848945
chr19	13747511	13748012
chr19	19668506	19669007
chr19	21141704	21142205
chr19	38374424	38374925
chr19	46296722	46297223
chr19	50658030	50658531
chr19	57583812	57584313
chr20	17968667	17969168
chr20	23361850	23362351
chr20	36835550	36836051
chr20	62302561	62303062
chr20	62407096	62407597
chr20	63653222	63653723
chr21	33491513	33492014
chr21	37267366	37267867
chr22	18077660	18078161
chrX	47217684	47218185
chr1	15526475	15526976
chr1	27321899	27322400
chr1	45583221	45583722
chr1	52055947	52056448
chr1	150163045	150163546
chr1	150515415	150515916
chr1	167553570	167554071
chr1	167721659	167722160
chr1	201023511	201024012
chr1	203861257	203861758
chr1	232629960	232630461
chr2	9003730	9004231
chr2	10122390	10122891
chr2	27086370	27086871
chr2	36966467	36966968
chr2	47344881	47345382
chr2	47402797	47403298
chr2	48440447	48440948
chr2	63588589	63589090
chr2	96208633	96209134
chr2	159286526	159287027
chr2	174487045	174487546
chr2	191677756	191678257
chr2	209423731	209424232
chr2	211407754	211408255
chr2	231604613	231605114
chr3	9396524	9397025
chr3	28348890	28349391
chr3	45688953	45689454
chr3	49856396	49856897
chr3	167734760	167735261
chr4	102827639	102828140
chr4	121870323	121870824
chr4	139177810	139178311
chr4	176065597	176066098
chr5	55712158	55712659
chr5	115169729	115170230
chr5	119070734	119071235
chr5	138953345	138953846
chr5	139439307	139439808
chr6	30213205	30213706
chr6	32971728	32972229
chr6	34514570	34515071
chr6	41779778	41780279
chr6	57089772	57090273
chr6	107958059	107958560
chr6	163501341	163501842
chr7	2519469	2519970
chr7	32495190	32495691
chr7	36367055	36367556
chr7	65373544	65374045
chr7	65750714	65751215
chr7	92528354	92528855
chr7	100489766	100490267
chr7	129434134	129434635
chr8	78665789	78666290
chr8	80727402	80727903
chr8	117520391	117520892
chr8	144792233	144792734
chr9	34522875	34523376
chr9	36258247	36258748
chr9	36487555	36488056
chr9	37465585	37466086
chr9	127224801	127225302
chr9	131125256	131125757
chr9	132354787	132355288
chr9	133375959	133376460
chr10	14878549	14879050
chr10	70146479	70146980
chr10	70170331	70170832
chr10	70403818	70404319
chr10	86756154	86756655
chr10	97292459	97292960
chr10	102225990	102226491
chr11	809338	809839
chr11	1309536	1310037
chr11	9573310	9573811
chr11	28108031	28108532
chr11	62573845	62574346
chr11	62706063	62706564
chr11	62709346	62709847
chr11	68030246	68030747
chr11	72103124	72103625
chr11	96389722	96390223
chr11	126062716	126063217
chr12	6937867	6938368
chr12	7018633	7019134
chr12	8949480	8949981
chr12	105107446	105107947
chr12	121686875	121687376
chr13	19633337	19633838
chr14	50312006	50312507
chr14	55191424	55191925
chr14	65412344	65412845
chr14	71320060	71320561
chr14	75002569	75003070
chr14	100306355	100306856
chr14	101760376	101760877
chr14	101964230	101964731
chr14	102592227	102592728
chr15	41774172	41774673
chr15	45022892	45023393
chr15	64825524	64826025
chr15	74540799	74541300
chr16	788266	788767
chr16	1964675	1965176
chr16	19521880	19522381
chr16	22297067	22297568
chr16	29790394	29790895
chr16	29973466	29973967
chr16	30585557	30586058
chr16	30610195	30610696
chr16	58629688	58630189
chr16	67667766	67668267
chr17	4997357	4997858
chr17	7685900	7686401
chr17	28719677	28720178
chr17	31901558	31902059
chr17	36545277	36545778
chr17	46193825	46194326
chr17	49230590	49231091
chr17	75940878	75941379
chr17	76868080	76868581
chr17	79839270	79839771
chr17	81034634	81035135
chr17	82098580	82099081
chr17	82716379	82716880
chr18	32470650	32471151
chr18	47930945	47931446
chr18	48538739	48539240
chr18	57435041	57435542
chr19	2977124	2977625
chr19	4247108	4247609
chr19	4909774	4910275
chr19	8832629	8833130
chr19	11559055	11559556
chr19	11813944	11814445
chr19	11964722	11965223
chr19	12495185	12495686
chr19	18281423	18281924
chr19	38647297	38647798
chr19	40285310	40285811
chr19	42283647	42284148
chr19	48900014	48900515
chr19	49085027	49085528
chr19	49443584	49444085
chr19	49929750	49930251
chr19	51594246	51594747
chr19	56839144	56839645
chr20	5126489	5126990
chr20	17226660	17227161
chr20	34302817	34303318
chr20	37178781	37179282
chr20	41137190	41137691
chr22	19144521	19145022
chr22	31753622	31754123
chr1	1399198	1399699
chr1	17053867	17054368
chr1	23959486	23959987
chr1	27489974	27490475
chr1	38873222	38873723
chr1	41395165	41395666
chr1	47334000	47334501
chr1	67684877	67685378
chr1	100249652	100250153
chr1	109282981	109283482
chr1	121184388	121184889
chr1	155135559	155136060
chr1	155194650	155195151
chr1	155255246	155255747
chr1	155745404	155745905
chr1	179882377	179882878
chr1	198158904	198159405
chr2	6310332	6310833
chr2	10448155	10448656
chr2	26785662	26786163
chr2	28751570	28752071
chr2	47782826	47783327
chr2	64524007	64524508
chr2	70142627	70143128
chr2	109613947	109614448
chr2	112764501	112765002
chr2	121736750	121737251
chr2	144332357	144332858
chr2	172555737	172556238
chr2	241315522	241316023
chr3	8501479	8501980
chr3	9843813	9844314
chr3	12810174	12810675
chr3	14124676	14125177
chr3	20186042	20186543
chr3	38164887	38165388
chr3	43621806	43622307
chr3	49007035	49007536
chr3	50321255	50321756
chr3	50567523	50568024
chr3	52278470	52278971
chr4	2468811	2469312
chr4	7939703	7940204
chr4	20700097	20700598
chr5	126778145	126778646
chr5	131170561	131171062
chr5	141618863	141619364
chr5	174045387	174045888
chr6	3118415	3118916
chr6	24666690	24667191
chr6	24721055	24721556
chr6	33322840	33323341
chr6	34223797	34224298
chr6	36027503	36028004
chr6	38702949	38703450
chr6	52995098	52995599
chr6	80004286	80004787
chr6	85643154	85643655
chr6	133952870	133953371
chr7	39733164	39733665
chr7	43869346	43869847
chr7	44796324	44796825
chr7	65006515	65007016
chr7	66075497	66075998
chr7	93232058	93232559
chr7	138459898	138460399
chr7	140176910	140177411
chr7	149873621	149874122
chr8	91069995	91070496
chr9	33024935	33025436
chr9	35828907	35829408
chr9	124940827	124941328
chr9	128091142	128091643
chr9	128218626	128219127
chr10	37976478	37976979
chr10	68331743	68332244
chr10	70382450	70382951
chr10	72691814	72692315
chr10	93496246	93496747
chr10	97445860	97446361
chr11	6481155	6481656
chr11	8910929	8911430
chr11	17077495	17077996
chr11	18395861	18396362
chr11	45147004	45147505
chr11	59668972	59669473
chr11	63917691	63918192
chr11	65117583	65118084
chr11	65497238	65497739
chr11	65711980	65712481
chr11	66408760	66409261
chr11	66677686	66678187
chr11	71448239	71448740
chr11	71928729	71929230
chr11	72434362	72434863
chr11	83286162	83286663
chr11	94493666	94494167
chr11	111602039	111602540
chr11	111926934	111927435
chr11	119057050	119057551
chr11	123654422	123654923
chr12	752210	752711
chr12	2890545	2891046
chr12	15882087	15882588
chr12	25386013	25386514
chr12	45990538	45991039
chr12	104986015	104986516
chr12	119877125	119877626
chr12	121296546	121297047
chr12	121467197	121467698
chr14	20343293	20343794
chr14	21511205	21511706
chr14	28774312	28774813
chr14	60248832	60249333
chr15	42273246	42273747
chr15	42575265	42575766
chr15	78437935	78438436
chr15	80989629	80990130
chr15	82046960	82047461
chr16	3264334	3264835
chr16	30065403	30065904
chr16	58129239	58129740
chr16	67481002	67481503
chr16	67660597	67661098
chr16	67846592	67847093
chr16	87317203	87317704
chr17	996538	997039
chr17	7929641	7930142
chr17	11598152	11598653
chr17	30708587	30709088
chr17	32444161	32444662
chr17	36948661	36949162
chr17	39927394	39927895
chr17	43431549	43432050
chr17	67717592	67718093
chr17	68512111	68512612
chr17	75046800	75047301
chr17	75261388	75261889
chr17	75979289	75979790
chr18	36828803	36829304
chr18	74495888	74496389
chr19	1490206	1490707
chr19	10251632	10252133
chr19	12401061	12401562
chr19	13905882	13906383
chr19	18152831	18153332
chr19	19663525	19664026
chr19	35775137	35775638
chr19	38502984	38503485
chr19	41397257	41397758
chr19	41884034	41884535
chr19	49339344	49339845
chr19	52897491	52897992
chr19	54448889	54449390
chr19	55385588	55386089
chr19	57363150	57363651
chr20	844322	844823
chr20	2652250	2652751
chr20	20712668	20713169
chr20	43457284	43457785
chr20	45972221	45972722
chr20	58651463	58651964
chr22	20079847	20080348
chr22	20858636	20859137
chr22	50562732	50563233
chr1	23980143	23980644
chr1	26431924	26432425
chr1	31065536	31066037
chr1	42924118	42924619
chr1	43358619	43359120
chr1	44739472	44739973
chr1	54406214	54406715
chr1	64966309	64966810
chr1	113390113	113390614
chr1	114757304	114757805
chr1	150363794	150364295
chr1	150876481	150876982
chr1	155859219	155859720
chr1	156282617	156283118
chr1	166876109	166876610
chr1	173867879	173868380
chr1	231528365	231528866
chr1	241640139	241640640
chr1	247007864	247008365
chr1	247210662	247211163
chr2	9951334	9951835
chr2	48314124	48314625
chr2	96536435	96536936
chr2	121755264	121755765
chr2	192194738	192195239
chr2	195656833	195657334
chr2	226791481	226791982
chr3	13095514	13096015
chr3	32106245	32106746
chr3	37860315	37860816
chr3	40453058	40453559
chr3	52238931	52239432
chr3	53891682	53892183
chr3	100492250	100492751
chr3	125916314	125916815
chr3	128680586	128681087
chr3	150762983	150763484
chr3	179604495	179604996
chr4	2843551	2844052
chr4	17810569	17811070
chr4	39527379	39527880
chr4	42656943	42657444
chr4	65670277	65670778
chr4	75673228	75673729
chr4	112231432	112231933
chr5	54310424	54310925
chr5	88660906	88661407
chr5	91380800	91381301
chr5	139198155	139198656
chr5	176388820	176389321
chr6	42452850	42453351
chr6	88963478	88963979
chr6	117602330	117602831
chr7	42932043	42932544
chr7	66493374	66493875
chr7	72828070	72828571
chr7	100436332	100436833
chr8	17922586	17923087
chr8	22604432	22604933
chr8	27311127	27311628
chr8	98116961	98117462
chr8	140511755	140512256
chr9	3525757	3526258
chr9	34048985	34049486
chr9	99104747	99105248
chr9	125746318	125746819
chr9	127611878	127612379
chr9	128552172	128552673
chr9	134366144	134366645
chr10	32346129	32346630
chr10	86521592	86522093
chr10	95561214	95561715
chr10	102152040	102152541
chr10	103396318	103396819
chr10	125719297	125719798
chr11	33700723	33701224
chr11	34438599	34439100
chr11	47553003	47553504
chr11	57741129	57741630
chr11	62761255	62761756
chr11	64317841	64318342
chr11	67118923	67119424
chr11	67353394	67353895
chr11	74492982	74493483
chr11	95790203	95790704
chr11	117327548	117328049
chr11	121292466	121292967
chr12	22544373	22544874
chr12	50025317	50025818
chr12	53321106	53321607
chr13	41132570	41133071
chr14	20461310	20461811
chr14	21103484	21103985
chr14	35045992	35046493
chr14	75278235	75278736
chr14	77040245	77040746
chr15	40440580	40441081
chr15	74223465	74223966
chr15	85380242	85380743
chr15	89362203	89362704
chr16	667790	668291
chr16	1705889	1706390
chr16	2459785	2460286
chr16	2673315	2673816
chr16	8674271	8674772
chr16	10743919	10744420
chr16	11345125	11345626
chr16	69330400	69330901
chr16	71895195	71895696
chr16	81730346	81730847
chr16	90077195	90077696
chr17	3892900	3893401
chr17	7915472	7915973
chr17	8295185	8295686
chr17	30378639	30379140
chr17	38414635	38415136
chr17	55421787	55422288
chr17	68457545	68458046
chr17	80147001	80147502
chr19	3036103	3036604
chr19	4007304	4007805
chr19	7903420	7903921
chr19	20166892	20167393
chr19	20922951	20923452
chr19	21358672	21359173
chr19	24033156	24033657
chr19	36214759	36215260
chr19	43619423	43619924
chr19	57527028	57527529
chr19	58305046	58305547
chr20	543563	544064
chr20	18466838	18467339
chr20	37597974	37598475
chr20	45812257	45812758
chr21	33479744	33480245
chr21	42234706	42235207
chr22	21001898	21002399
chr22	21014098	21014599
chr22	30326744	30327245
chr22	31081007	31081508
chr22	38656127	38656628
chr1	1032902	1033403
chr1	19485387	19485888
chr1	23368678	23369179
chr1	28259192	28259693
chr1	151611723	151612224
chr1	153670827	153671328
chr1	161389987	161390488
chr1	169893742	169894243
chr1	200409935	200410436
chr1	201955185	201955686
chr1	202341772	202342273
chr1	235128665	235129166
chr1	244048158	244048659
chr1	244970548	244971049
chr2	8678627	8679128
chr2	54455890	54456391
chr2	86105359	86105860
chr2	119366662	119367163
chr2	172085154	172085655
chr2	207133439	207133940
chr2	241149283	241149784
chr2	241150166	241150667
chr3	3126632	3127133
chr3	14178459	14178960
chr3	49093855	49094356
chr3	52287788	52288289
chr3	84958676	84959177
chr3	127455463	127455964
chr3	140941545	140942046
chr3	158570896	158571397
chr3	185362854	185363355
chr4	52712094	52712595
chr4	112636816	112637317
chr4	152535901	152536402
chr4	155376684	155377185
chr4	183504354	183504855
chr4	185396304	185396805
chr5	56909698	56910199
chr5	98928748	98929249
chr5	109689104	109689605
chr5	112976447	112976948
chr5	123423228	123423729
chr5	150758446	150758947
chr5	176537742	176538243
chr5	177312111	177312612
chr5	178204177	178204678
chr5	180291881	180292382
chr6	31902025	31902526
chr6	43059284	43059785
chr6	116279704	116280205
chr6	170306446	170306947
chr6	170553997	170554498
chr7	1160020	1160521
chr7	26200619	26201120
chr7	30026544	30027045
chr7	66681826	66682327
chr7	92134263	92134764
chr7	141014754	141015255
chr8	22109233	22109734
chr8	30727670	30728171
chr8	102653729	102654230
chr9	33264532	33265033
chr9	35814871	35815372
chr9	112717926	112718427
chr9	113275375	113275876
chr9	122905221	122905722
chr9	124861798	124862299
chr9	131277893	131278394
chr9	133030336	133030837
chr9	137605270	137605771
chr10	97687150	97687651
chr10	100373230	100373731
chr10	100912601	100913102
chr10	110007551	110008052
chr10	119178597	119179098
chr11	6683252	6683753
chr11	44005215	44005716
chr11	47176705	47177206
chr11	63916897	63917398
chr11	65888309	65888810
chr11	78188458	78188959
chr11	117178521	117179022
chr11	118953239	118953740
chr12	31728956	31729457
chr12	54188773	54189274
chr12	56688208	56688709
chr12	69585146	69585647
chr12	76084525	76085026
chr12	93441883	93442384
chr12	110742697	110743198
chr12	120495780	120496281
chr12	122974468	122974969
chr13	44436654	44437155
chr13	57629769	57630270
chr14	21384090	21384591
chr14	24171655	24172156
chr14	51239945	51240446
chr14	92793929	92794430
chr15	33194589	33195090
chr15	40323257	40323758
chr15	40953056	40953557
chr15	45198465	45198966
chr15	62060220	62060721
chr15	74374207	74374708
chr15	75640047	75640548
chr16	11742666	11743167
chr16	30748011	30748512
chr16	30761973	30762474
chr16	30875154	30875655
chr16	68084461	68084962
chr16	84617913	84618414
chr16	87391999	87392500
chr17	4263739	4264240
chr17	7035658	7036159
chr17	7627630	7628131
chr17	7851617	7852118
chr17	16438593	16439094
chr17	28644973	28645474
chr17	30824486	30824987
chr17	41930294	41930795
chr17	46193244	46193745
chr17	47100079	47100580
chr17	50560402	50560903
chr17	51260175	51260676
chr17	58083033	58083534
chr17	60391970	60392471
chr17	62703710	62704211
chr17	63741648	63742149
chr17	74982135	74982636
chr17	76737168	76737669
chr17	79220615	79221116
chr17	82037521	82038022
chr17	82418352	82418853
chr19	1479016	1479517
chr19	2236499	2237000
chr19	2739880	2740381
chr19	3880386	3880887
chr19	7069124	7069625
chr19	10106025	10106526
chr19	10928467	10928968
chr19	12484599	12485100
chr19	13150103	13150604
chr19	19900638	19901139
chr19	38004458	38004959
chr19	38831623	38832124
chr19	39435866	39436367
chr19	40806707	40807208
chr19	41959147	41959648
chr19	41994058	41994559
chr19	49580362	49580863
chr19	50804753	50805254
chr19	52008001	52008502
chr19	55452867	55453368
chr19	57320198	57320699
chr19	58475803	58476304
chr20	23421294	23421795
chr20	32819581	32820082
chr20	34112099	34112600
chr20	46689401	46689902
chr20	50115775	50116276
chr20	63864915	63865416
chr21	42009770	42010271
chr21	45643392	45643893
chr22	19854739	19855240
chr22	20016669	20017170
chr22	29838090	29838591
chr22	40819177	40819678
chr22	41444260	41444761
chr22	43812091	43812592
chr22	45309591	45310092
chrX	47650492	47650993
chr1	13749057	13749558
chr1	15847444	15847945
chr1	37595765	37596266
chr1	45686912	45687413
chr1	113904917	113905418
chr1	149927603	149928104
chr1	153880943	153881444
chr1	156054485	156054986
chr1	156751604	156752105
chr1	181088381	181088882
chr1	185317124	185317625
chr1	210251242	210251743
chr1	225427917	225428418
chr1	247104178	247104679
chr2	24076223	24076724
chr2	25376726	25377227
chr2	26033665	26034166
chr2	39124157	39124658
chr2	74178710	74179211
chr2	108534017	108534518
chr2	170928842	170929343
chr2	171922122	171922623
chr2	189661050	189661551
chr2	200525821	200526322
chr2	201451387	201451888
chr2	238239845	238240346
chr3	50246021	50246522
chr3	57227430	57227931
chr3	100401212	100401713
chr3	119498226	119498727
chr3	153161937	153162438
chr4	6783424	6783925
chr4	77820046	77820547
chr4	82891012	82891513
chr4	108620194	108620695
chr4	139082826	139083327
chr5	65562945	65563446
chr5	131796892	131797393
chr5	133026347	133026848
chr5	141747100	141747601
chr5	163505310	163505811
chr5	179678341	179678842
chr6	11232431	11232932
chr6	18264410	18264911
chr6	26157695	26158196
chr6	29649921	29650422
chr6	30614785	30615286
chr6	33410111	33410612
chr6	89080408	89080909
chr6	113854943	113855444
chr7	10973523	10974024
chr7	65872885	65873386
chr7	105013406	105013907
chr7	105876445	105876946
chr7	143288049	143288550
chr7	143901970	143902471
chr8	23528578	23529079
chr8	30658063	30658564
chr8	31033409	31033910
chr8	93754600	93755101
chr8	94895494	94895995
chr8	123274354	123274855
chr8	124474417	124474918
chr8	143840790	143841291
chr8	144465228	144465729
chr9	74497023	74497524
chr9	89310650	89311151
chr9	127451211	127451712
chr9	127753960	127754461
chr9	128455788	128456289
chr9	136483105	136483606
chr10	69451156	69451657
chr10	78406918	78407419
chr10	101030943	101031444
chr10	133373191	133373692
chr11	3160213	3160714
chr11	9314441	9314942
chr11	60906375	60906876
chr11	62727333	62727834
chr11	65111550	65112051
chr11	73876691	73877192
chr11	108467291	108467792
chr12	1690703	1691204
chr12	4031110	4031611
chr12	51047968	51048469
chr12	56300199	56300700
chr12	82686568	82687069
chr12	100142668	100143169
chr13	50124259	50124760
chr13	52652468	52652969
chr13	73058639	73059140
chr14	23551498	23551999
chr14	50532413	50532914
chr14	59484177	59484678
chr14	70809322	70809823
chr14	74019059	74019560
chr14	81220866	81221367
chr14	103847392	103847893
chr15	31870445	31870946
chr15	78149029	78149530
chr15	80059346	80059847
chr16	714812	715313
chr16	3134726	3135227
chr16	14632611	14633112
chr16	19067286	19067787
chr16	29815798	29816299
chr16	31074060	31074561
chr16	58630268	58630769
chr16	67935554	67936055
chr16	70289298	70289799
chr17	1628198	1628699
chr17	7650620	7651121
chr17	12020535	12021036
chr17	14309246	14309747
chr17	17280560	17281061
chr17	21275632	21276133
chr17	32486317	32486818
chr17	50095024	50095525
chr17	56833779	56834280
chr17	74987339	74987840
chr17	75589004	75589505
chr18	158190	158691
chr18	9913351	9913852
chr19	572177	572678
chr19	1095248	1095749
chr19	1592722	1593223
chr19	2163592	2164093
chr19	3762759	3763260
chr19	4759678	4760179
chr19	8321171	8321672
chr19	8513944	8514445
chr19	9785311	9785812
chr19	11798242	11798743
chr19	12801664	12802165
chr19	19732915	19733416
chr19	24086867	24087368
chr19	29811617	29812118
chr19	41439687	41440188
chr19	42302451	42302952
chr19	47600176	47600677
chr19	48170333	48170834
chr19	49869423	49869924
chr19	52734876	52735377
chr19	57350944	57351445
chr19	57435007	57435508
chr20	462357	462858
chr20	23350477	23350978
chr20	24992522	24993023
chr20	38674248	38674749
chr21	29073506	29074007
chr21	39349135	39349636
chr22	21867470	21867971
chr22	37807622	37808123
chr22	39519909	39520410
chr22	41197314	41197815
chr22	43955121	43955622
chr22	49853460	49853961
chr1	1273645	1274146
chr1	3796308	3796809
chr1	11478568	11479069
chr1	15524814	15525315
chr1	23868090	23868591
chr1	26035216	26035717
chr1	28736571	28737072
chr1	51236001	51236502
chr1	62436337	62436838
chr1	113072863	113073364
chr1	145964388	145964889
chr1	149899306	149899807
chr1	150697056	150697557
chr1	153967530	153968031
chr1	179293475	179293976
chr1	212608334	212608835
chr1	228457690	228458191
chr2	27370151	27370652
chr2	27489629	27490130
chr2	33599208	33599709
chr2	172102676	172103177
chr2	218568222	218568723
chr2	240560926	240561427
chr3	12663932	12664433
chr3	44584574	44585075
chr3	47163866	47164367
chr3	47781716	47782217
chr3	50259910	50260411
chr3	128725823	128726324
chr3	170357397	170357898
chr3	196081910	196082411
chr4	83484944	83485445
chr4	169010138	169010639
chr4	184733965	184734466
chr5	129094413	129094914
chr5	134370870	134371371
chr5	157142664	157143165
chr5	179858642	179859143
chr6	19836885	19837386
chr6	31271912	31272413
chr6	34392586	34393087
chr6	36885628	36886129
chr6	108559482	108559983
chr6	109094854	109095355
chr6	113858817	113859318
chr6	118651362	118651863
chr6	119349582	119350083
chr7	993049	993550
chr7	66205007	66205508
chr7	66740394	66740895
chr7	76379820	76380321
chr7	97005214	97005715
chr7	149284977	149285478
chr8	26383065	26383566
chr8	26577573	26578074
chr8	28401835	28402336
chr8	73878697	73879198
chr8	144337498	144337999
chr9	34376870	34377371
chr9	35538606	35539107
chr9	94166555	94167056
chr9	113221216	113221717
chr9	114398299	114398800
chr9	120579992	120580493
chr9	129460268	129460769
chr9	136109546	136110047
chr9	136866130	136866631
chr10	988098	988599
chr10	31032187	31032688
chr10	71851087	71851588
chr10	89251721	89252222
chr10	119029166	119029667
chr11	798058	798559
chr11	4094473	4094974
chr11	47408208	47408709
chr11	61949429	61949930
chr11	62601681	62602182
chr11	63938587	63939088
chr11	65890352	65890853
chr11	67469059	67469560
chr11	68271827	68272328
chr11	72822039	72822540
chr11	74948942	74949443
chr11	124739603	124740104
chr12	1804438	1804939
chr12	6890968	6891469
chr12	21501436	21501937
chr12	22624864	22625365
chr12	45728719	45729220
chr12	51026176	51026677
chr12	56224023	56224524
chr12	63779561	63780062
chr12	120725527	120726028
chr12	122526833	122527334
chr12	122752472	122752973
chr12	123972721	123973222
chr12	132908348	132908849
chr13	30306887	30307388
chr13	31846402	31846903
chr13	44141819	44142320
chr13	100674729	100675230
chr14	23483258	23483759
chr14	31026277	31026778
chr14	67359711	67360212
chr14	91510123	91510624
chr14	93206891	93207392
chr14	96502117	96502618
chr14	99272031	99272532
chr15	34366992	34367493
chr15	64093714	64094215
chr15	72320056	72320557
chr15	89750658	89751159
chr15	101724232	101724733
chr16	527193	527694
chr16	2911606	2912107
chr16	22374462	22374963
chr16	23557164	23557665
chr16	30948116	30948617
chr16	31117359	31117860
chr16	56194326	56194827
chr16	75433285	75433786
chr17	1829650	1830151
chr17	7177317	7177818
chr17	28598809	28599310
chr17	38351632	38352133
chr17	43125238	43125739
chr17	48107267	48107768
chr17	49788344	49788845
chr17	71828152	71828653
chr17	81977293	81977794
chr19	1507680	1508181
chr19	6279847	6280348
chr19	10653945	10654446
chr19	11381077	11381578
chr19	12035492	12035993
chr19	12140157	12140658
chr19	19192398	19192899
chr19	21505289	21505790
chr19	21851863	21852364
chr19	32580833	32581334
chr19	37334364	37334865
chr19	38336144	38336645
chr19	39824408	39824909
chr19	40442967	40443468
chr19	40716701	40717202
chr19	43595960	43596461
chr19	44914896	44915397
chr19	45450643	45451144
chr19	45496856	45497357
chr19	45902640	45903141
chr19	52048644	52049145
chr19	52269265	52269766
chr20	21125676	21126177
chr20	35541766	35542267
chr20	36863611	36864112
chr22	17159054	17159555
chr22	21937970	21938471
chr22	26589874	26590375
chr22	31290565	31291066
chr22	31944265	31944766
chrX	15854687	15855188
chrX	44872740	44873241
chr1	6199481	6199982
chr1	8026104	8026605
chr1	15886227	15886728
chr1	30718359	30718860
chr1	33430896	33431397
chr1	44355091	44355592
chr1	51878598	51879099
chr1	145927283	145927784
chr1	145996480	145996981
chr1	149887818	149888319
chr1	150487094	150487595
chr1	151716714	151717215
chr1	154937020	154937521
chr1	181022948	181023449
chr1	181105142	181105643
chr1	184386695	184387196
chr1	197201090	197201591
chr2	55419660	55420161
chr2	69643497	69643998
chr2	130727452	130727953
chr2	135876251	135876752
chr2	148020664	148021165
chr2	157876159	157876660
chr2	197515729	197516230
chr2	210002306	210002807
chr2	240586455	240586956
chr2	241701731	241702232
chr3	19946805	19947306
chr3	42148926	42149427
chr3	49120709	49121210
chr3	50350568	50351069
chr3	72446967	72447468
chr3	113696554	113697055
chr3	128617516	128618017
chr3	149086346	149086847
chr3	155854411	155854912
chr3	160565416	160565917
chr3	196867568	196868069
chr4	47914445	47914946
chr4	48341055	48341556
chr4	48830772	48831273
chr4	70688033	70688534
chr4	82430288	82430789
chr4	99563486	99563987
chr5	271305	271806
chr5	10353384	10353885
chr5	43514920	43515421
chr5	55994819	55995320
chr5	131263774	131264275
chr5	139341547	139342048
chr5	154445650	154446151
chr6	15245179	15245680
chr6	24775119	24775620
chr6	28896110	28896611
chr6	29942205	29942706
chr6	33711528	33712029
chr6	37819138	37819639
chr6	41072246	41072747
chr6	89638531	89639032
chr7	45768790	45769291
chr7	64313670	64314171
chr7	75878729	75879230
chr8	33566986	33567487
chr8	51898966	51899467
chr8	79767658	79768159
chr9	21802374	21802875
chr9	33473720	33474221
chr9	89180185	89180686
chr9	94030508	94031009
chr9	97633426	97633927
chr10	68720872	68721373
chr10	73413841	73414342
chr10	97633287	97633788
chr10	118754882	118755383
chr10	124418762	124419263
chr11	1389485	1389986
chr11	7986968	7987469
chr11	61429800	61430301
chr11	61816723	61817224
chr11	65477351	65477852
chr11	67317514	67318015
chr11	67421000	67421501
chr11	101914706	101915207
chr11	125111542	125112043
chr12	6493062	6493563
chr12	57752363	57752864
chr12	69239252	69239753
chr12	107761044	107761545
chr12	112012979	112013480
chr12	119008873	119009374
chr13	28718826	28719327
chr13	44577067	44577568
chr13	110712252	110712753
chr14	34462152	34462653
chr14	55051322	55051823
chr14	64540146	64540647
chr14	64914114	64914615
chr14	69398110	69398611
chr14	77028495	77028996
chr14	105248251	105248752
chr14	105300775	105301276
chr15	22838295	22838796
chr15	41827783	41828284
chr15	45402022	45402523
chr15	50424049	50424550
chr15	55993431	55993932
chr15	64893926	64894427
chr15	73994392	73994893
chr16	234520	235021
chr16	4768542	4769043
chr16	10944181	10944682
chr16	31142281	31142782
chr16	31442895	31443396
chr16	69339401	69339902
chr16	89925977	89926478
chr17	2593326	2593827
chr17	8138775	8139276
chr17	18856011	18856512
chr17	28371229	28371730
chr17	29931212	29931713
chr17	43398669	43399170
chr17	44363659	44364160
chr17	48024976	48025477
chr17	50866224	50866725
chr17	63827152	63827653
chr17	75182827	75183328
chr17	77528557	77529058
chr18	50281320	50281821
chr19	680228	680729
chr19	1407211	1407712
chr19	4400281	4400782
chr19	8444620	8445121
chr19	8832072	8832573
chr19	17555323	17555824
chr19	18279434	18279935
chr19	22633980	22634481
chr19	23758688	23759189
chr19	48321787	48322288
chr19	48637482	48637983
chr19	49142789	49143290
chr19	49593310	49593811
chr19	50431504	50432005
chr19	53908051	53908552
chr19	55653766	55654267
chr20	36745940	36746441
chr20	62937759	62938260
chr21	34615051	34615552
chr21	44339108	44339609
chr21	46323722	46324223
chr22	17258144	17258645
chr22	19447541	19448042
chr22	30356685	30357186
chr22	38793980	38794481
chr22	40856442	40856943
chr1	26787648	26788149
chr1	32964689	32965190
chr1	33127111	33127612
chr1	33349768	33350269
chr1	40161061	40161562
chr1	46247372	46247873
chr1	89994822	89995323
chr1	96096294	96096795
chr1	110963804	110964305
chr1	151327456	151327957
chr1	161225729	161226230
chr1	167220445	167220946
chr1	169105991	169106492
chr1	177170588	177171089
chr1	185316037	185316538
chr1	204411702	204412203
chr1	243713371	243713872
chr1	246566110	246566611
chr1	247078580	247079081
chr2	2877430	2877931
chr2	3518859	3519360
chr2	38751207	38751708
chr2	69437253	69437754
chr2	74002376	74002877
chr2	85430737	85431238
chr2	99336184	99336685
chr2	200864482	200864983
chr2	219218762	219219263
chr2	241686623	241687124
chr3	53347355	53347856
chr3	120596022	120596523
chr3	141311562	141312063
chr3	149812923	149813424
chr3	179347403	179347904
chr3	184185719	184186220
chr3	194769052	194769553
chr3	196568380	196568881
chr4	124164	124665
chr4	1248920	1249421
chr4	15681427	15681928
chr4	52861965	52862466
chr4	67700993	67701494
chr4	140373247	140373748
chr5	90529485	90529986
chr5	115544611	115545112
chr5	132490633	132491134
chr5	141636654	141637155
chr5	180809952	180810453
chr6	2988807	2989308
chr6	10747443	10747944
chr6	17600047	17600548
chr6	30907856	30908357
chr6	31541792	31542293
chr6	33204344	33204845
chr6	53359210	53359711
chr6	87589806	87590307
chr6	108261044	108261545
chr6	116253874	116254375
chr6	159789469	159789970
chr7	27739846	27740347
chr7	67302318	67302819
chr7	75599179	75599680
chr7	91264084	91264585
chr7	100673267	100673768
chr7	107890883	107891384
chr8	142777072	142777573
chr8	144291235	144291736
chr9	34178734	34179235
chr9	34637606	34638107
chr9	85940758	85941259
chr9	112333559	112334060
chr9	128127956	128128457
chr9	128818161	128818662
chr9	137459150	137459651
chr9	137590303	137590804
chr10	6202617	6203118
chr10	15168430	15168931
chr10	84139169	84139670
chr10	97334774	97335275
chr10	101304303	101304804
chr10	119207251	119207752
chr10	119892356	119892857
chr10	131900374	131900875
chr11	65121980	65122481
chr11	73142252	73142753
chr11	77066557	77067058
chr11	118152663	118153164
chr11	119334200	119334701
chr11	119729217	119729718
chr11	125496112	125496613
chr12	46383238	46383739
chr12	50084961	50085462
chr12	98515294	98515795
chr12	119667594	119668095
chr12	121802787	121803288
chr13	45418234	45418735
chr14	21526116	21526617
chr14	24271319	24271820
chr14	35292065	35292566
chr14	58152016	58152517
chr14	64986895	64987396
chr14	66507762	66508263
chr14	95157329	95157830
chr14	101761278	101761779
chr15	39782315	39782816
chr15	40038963	40039464
chr15	63157283	63157784
chr15	68795250	68795751
chr15	72117901	72118402
chr15	90102297	90102798
chr16	425312	425813
chr16	1308850	1309351
chr16	22633770	22634271
chr16	24609738	24610239
chr16	27203680	27204181
chr16	68310744	68311245
chr16	87723168	87723669
chr17	18260293	18260794
chr17	47650407	47650908
chr17	50867298	50867799
chr17	75515371	75515872
chr17	81891411	81891912
chr18	3013024	3013525
chr18	9136418	9136919
chr18	9334457	9334958
chr18	58043914	58044415
chr19	2900538	2901039
chr19	3094069	3094570
chr19	6216890	6217391
chr19	12162734	12163235
chr19	13833488	13833989
chr19	20238268	20238769
chr19	23116686	23117187
chr19	29665129	29665630
chr19	36139725	36140226
chr19	38529554	38530055
chr19	47256256	47256757
chr19	49690793	49691294
chr19	56314355	56314856
chr19	57477378	57477879
chr19	57947560	57948061
chr19	58326709	58327210
chr20	5119226	5119727
chr20	18287984	18288485
chr20	32483497	32483998
chr20	49812578	49813079
chr21	36156425	36156926
chr21	44873499	44874000
chr22	36454954	36455455
chr22	43187309	43187810
chr22	46762334	46762835
chr22	50474846	50475347
chr1	2412399	2412900
chr1	16499034	16499535
chr1	17011712	17012213
chr1	24415438	24415939
chr1	32351306	32351807
chr1	38046674	38047175
chr1	39845588	39846089
chr1	40862187	40862688
chr1	42035819	42036320
chr1	53739020	53739521
chr1	77683233	77683734
chr1	154182994	154183495
chr1	156421592	156422093
chr1	182839411	182839912
chr1	193121747	193122248
chr1	205750079	205750580
chr1	212035416	212035917
chr1	225999263	225999764
chr1	226062396	226062897
chr2	117814334	117814835
chr2	129877385	129877886
chr2	199910994	199911495
chr2	210171201	210171702
chr2	231706854	231707355
chr3	44338143	44338644
chr3	49554107	49554608
chr3	50611833	50612334
chr3	108222256	108222757
chr3	156674253	156674754
chr3	197749536	197750037
chr4	1721161	1721662
chr4	152779618	152780119
chr5	62305855	62306356
chr5	69166800	69167301
chr5	126776787	126777288
chr5	139560984	139561485
chr5	142324796	142325297
chr5	146446945	146447446
chr5	179623587	179624088
chr5	180353213	180353714
chr5	180494038	180494539
chr6	2245385	2245886
chr6	2999457	2999958
chr6	26056244	26056745
chr6	26216498	26216999
chr6	26659563	26660064
chr6	30721173	30721674
chr6	32968331	32968832
chr6	37257467	37257968
chr6	41895148	41895649
chr6	68634835	68635336
chr6	158999582	159000083
chr6	166382853	166383354
chr6	169701844	169702345
chr7	10940228	10940729
chr7	13466909	13467410
chr7	39623317	39623818
chr7	42911792	42912293
chr7	65269054	65269555
chr7	73842293	73842794
chr7	130070107	130070608
chr7	143885135	143885636
chr8	28490082	28490583
chr8	132413643	132414144
chr8	141128212	141128713
chr9	120868799	120869300
chr9	124771099	124771600
chr9	128094283	128094784
chr9	129496616	129497117
chr9	131531032	131531533
chr10	35126523	35127024
chr10	74176460	74176961
chr10	103918032	103918533
chr10	110211045	110211546
chr10	110567137	110567638
chr10	133393865	133394366
chr11	18322292	18322793
chr11	19712537	19713038
chr11	47269809	47270310
chr11	61332930	61333431
chr11	62771077	62771578
chr11	65961382	65961883
chr11	67288755	67289256
chr11	71452837	71453338
chr11	111766151	111766652
chr11	125569139	125569640
chr12	2794687	2795188
chr12	49367059	49367560
chr12	56221724	56222225
chr12	56316136	56316637
chr12	71754579	71755080
chr12	118981154	118981655
chr13	29850460	29850961
chr14	21071417	21071918
chr14	24135820	24136321
chr14	69767557	69768058
chr14	80941590	80942091
chr14	93115106	93115607
chr14	96391645	96392146
chr15	52679155	52679656
chr15	59657334	59657835
chr15	68229504	68230005
chr15	68820693	68821194
chr15	74615518	74616019
chr16	636152	636653
chr16	684182	684683
chr16	2047659	2048160
chr16	2513418	2513919
chr16	2968959	2969460
chr16	11668124	11668625
chr16	19523594	19524095
chr16	21599267	21599768
chr16	30183293	30183794
chr16	75556050	75556551
chr16	88452820	88453321
chr17	5486085	5486586
chr17	7242843	7243344
chr17	35567805	35568306
chr17	38799735	38800236
chr17	50919595	50920096
chr17	55238295	55238796
chr17	57849878	57850379
chr17	58007412	58007913
chr17	62065774	62066275
chr17	63842784	63843285
chr17	68035167	68035668
chr17	68247700	68248201
chr17	76452975	76453476
chr18	49487029	49487530
chr18	63367376	63367877
chr19	984059	984560
chr19	3500685	3501186
chr19	3626866	3627367
chr19	5622639	5623140
chr19	11339436	11339937
chr19	12736956	12737457
chr19	12791173	12791674
chr19	21767391	21767892
chr19	29844865	29845366
chr19	35994857	35995358
chr19	36127736	36128237
chr19	36797171	36797672
chr19	36850583	36851084
chr19	37317554	37318055
chr19	38315866	38316367
chr19	38949631	38950132
chr19	39445277	39445778
chr19	44955039	44955540
chr19	46788422	46788923
chr19	49451661	49452162
chr19	49850432	49850933
chr19	52690342	52690843
chr19	53196773	53197274
chr19	58362300	58362801
chr19	58380850	58381351
chr20	327032	327533
chr20	347573	348074
chr20	728234	728735
chr20	3846539	3847040
chr20	33489685	33490186
chr20	41136663	41137164
chr20	46204663	46205164
chr20	57391092	57391593
chr21	31659364	31659865
chr21	33324663	33325164
chr21	39312279	39312780
chr21	46324272	46324773
chr22	17628575	17629076
chr22	36481844	36482345
chr22	36529124	36529625
chr22	39399507	39400008
chr22	50525447	50525948
chrX	48801596	48802097
chr1	3900073	3900574
chr1	8848740	8849241
chr1	16236967	16237468
chr1	27772829	27773330
chr1	28914222	28914723
chr1	52404274	52404775
chr1	94418089	94418590
chr1	155140298	155140799
chr1	156740965	156741466
chr1	173476893	173477394
chr1	179954479	179954980
chr1	203795332	203795833
chr1	205631775	205632276
chr1	228139853	228140354
chr1	248906474	248906975
chr2	27409435	27409936
chr2	61065520	61066021
chr2	69829307	69829808
chr2	74482792	74483293
chr2	97645727	97646228
chr2	130797383	130797884
chr2	218406369	218406870
chr3	13687417	13687918
chr3	49021344	49021845
chr3	52897352	52897853
chr3	58433621	58434122
chr3	112561762	112562263
chr3	123201636	123202137
chr3	128879301	128879802
chr3	141737957	141738458
chr3	160399034	160399535
chr3	172750425	172750926
chr3	179147840	179148341
chr4	39638789	39639290
chr4	86359844	86360345
chr4	102869043	102869544
chr5	784549	785050
chr5	14581476	14581977
chr5	96935758	96936259
chr5	139698597	139699098
chr5	172771029	172771530
chr6	30690816	30691317
chr6	42929148	42929649
chr6	46652651	46653152
chr6	52419965	52420466
chr6	93419412	93419913
chr6	111258972	111259473
chr6	122399278	122399779
chr6	144095460	144095961
chr7	65037919	65038420
chr7	105522048	105522549
chr8	38105242	38105743
chr8	41490196	41490697
chr8	47960600	47961101
chr8	89984406	89984907
chr8	94553322	94553823
chr8	94822972	94823473
chr8	125429595	125430096
chr8	142726897	142727398
chr8	144755387	144755888
chr9	92293526	92294027
chr9	125200242	125200743
chr9	129802877	129803378
chr10	28532788	28533289
chr10	43409015	43409516
chr10	60778127	60778628
chr10	103276812	103277313
chr10	110871537	110872038
chr10	112949847	112950348
chr11	2885588	2886089
chr11	30322791	30323292
chr11	46295410	46295911
chr11	62855777	62856278
chr11	64688343	64688844
chr11	65027190	65027691
chr11	65572254	65572755
chr11	119101928	119102429
chr11	129895415	129895916
chr12	4273478	4273979
chr12	7130101	7130602
chr12	57430820	57431321
chr12	88035222	88035723
chr12	106986940	106987441
chr12	110450144	110450645
chr12	113358312	113358813
chr12	113966199	113966700
chr12	120437758	120438259
chr14	49634123	49634624
chr14	60091645	60092146
chr14	74923072	74923573
chr14	90454277	90454778
chr14	104618712	104619213
chr15	65611012	65611513
chr15	74959141	74959642
chr15	90351958	90352459
chr15	92780713	92781214
chr16	1610507	1611008
chr16	1971706	1972207
chr16	3028038	3028539
chr16	4351172	4351673
chr16	46973471	46973972
chr16	53130668	53131169
chr16	56191122	56191623
chr16	89560361	89560862
chr16	89816460	89816961
chr17	17496728	17497229
chr17	28902772	28903273
chr17	39197445	39197946
chr17	75904724	75905225
chr17	81683606	81684107
chr17	81937099	81937600
chr18	8704959	8705460
chr18	36129590	36130091
chr18	59359097	59359598
chr19	3387805	3388306
chr19	6393242	6393743
chr19	7551279	7551780
chr19	11887501	11888002
chr19	12156533	12157034
chr19	18894114	18894615
chr19	19032326	19032827
chr19	35628685	35629186
chr19	44113068	44113569
chr19	52638184	52638685
chr19	54102506	54103007
chr19	55674880	55675381
chr19	56538195	56538696
chr19	57410858	57411359
chr20	634413	634914
chr20	2873199	2873700
chr20	34872639	34873140
chr20	45362824	45363325
chr20	49450152	49450653
chr20	62386805	62387306
chr22	23857549	23858050
chr22	50326804	50327305
chrX	41085026	41085527
chrX	154378634	154379135
chr1	8878508	8879009
chr1	11979916	11980417
chr1	15617232	15617733
chr1	21345302	21345803
chr1	22052371	22052872
chr1	40691931	40692432
chr1	42658107	42658608
chr1	88992675	88993176
chr1	114346426	114346927
chr1	151540005	151540506
chr1	155084633	155085134
chr1	155320628	155321129
chr1	167328604	167329105
chr1	202958108	202958609
chr1	207751767	207752268
chr1	228464508	228465009
chr2	27428325	27428826
chr2	60550255	60550756
chr2	152718308	152718809
chr2	169694203	169694704
chr2	221573405	221573906
chr2	222860712	222861213
chr2	233251336	233251837
chr3	42600365	42600866
chr3	107522691	107523192
chr3	115783888	115784389
chr3	126357272	126357773
chr3	138834669	138835170
chr3	153845244	153845745
chr3	183635341	183635842
chr4	52722174	52722675
chr5	80654798	80655299
chr5	133051670	133052171
chr5	140174828	140175329
chr5	154858258	154858759
chr5	163460248	163460749
chr6	30571132	30571633
chr6	33200488	33200989
chr6	33317817	33318318
chr6	53064646	53065147
chr6	108074561	108075062
chr6	116680831	116681332
chr6	136250177	136250678
chr7	8343564	8344065
chr7	33129275	33129776
chr7	64794100	64794601
chr7	66654231	66654732
chr7	73557035	73557536
chr7	98106575	98107076
chr7	107044287	107044788
chr7	149714518	149715019
chr8	6708025	6708526
chr8	37695413	37695914
chr8	60652094	60652595
chr8	63168302	63168803
chr8	80030055	80030556
chr9	71768706	71769207
chr9	125189649	125190150
chr9	136363544	136364045
chr10	23438790	23439291
chr10	122954059	122954560
chr10	123008715	123009216
chr11	506624	507125
chr11	747100	747601
chr11	819255	819756
chr11	13463052	13463553
chr11	16613559	16614060
chr11	19116836	19117337
chr11	46700434	46700935
chr11	69443241	69443742
chr11	112961071	112961572
chr12	14774034	14774535
chr12	51238520	51239021
chr12	51864054	51864555
chr12	94459698	94460199
chr12	120291921	120292422
chr12	121016258	121016759
chr12	121536076	121536577
chr12	122966231	122966732
chr13	48532528	48533029
chr14	31207579	31208080
chr14	49892709	49893210
chr14	73058215	73058716
chr14	96363171	96363672
chr15	34101738	34102239
chr15	43330355	43330856
chr15	44711216	44711717
chr15	70763322	70763823
chr15	72272498	72272999
chr15	73051931	73052432
chr15	74127479	74127980
chr15	84654064	84654565
chr15	100602092	100602593
chr16	2009607	2010108
chr16	4271680	4272181
chr16	8868871	8869372
chr16	8963735	8964236
chr16	15649932	15650433
chr16	24539283	24539784
chr16	28292209	28292710
chr16	30571892	30572393
chr16	46884031	46884532
chr16	66696569	66697070
chr16	67833681	67834182
chr16	74774621	74775122
chr16	79287070	79287571
chr17	18857792	18858293
chr17	31094677	31095178
chr17	37609328	37609829
chr17	44123507	44124008
chr17	49677889	49678390
chr18	9102382	9102883
chr18	11980814	11981315
chr18	14132301	14132802
chr18	54224431	54224932
chr18	76492767	76493268
chr19	344578	345079
chr19	1354633	1355134
chr19	8005481	8005982
chr19	9792472	9792973
chr19	10888465	10888966
chr19	14571866	14572367
chr19	18543374	18543875
chr19	36489340	36489841
chr19	38210524	38211025
chr19	47239482	47239983
chr19	47274512	47275013
chr19	50384028	50384529
chr19	52139775	52140276
chr19	55605217	55605718
chr19	56393349	56393850
chr19	57389509	57390010
chr19	58278641	58279142
chr20	4148519	4149020
chr20	36605414	36605915
chr20	38472452	38472953
chr20	44966216	44966717
chr20	46089711	46090212
chr21	31731932	31732433
chr21	32727776	32728277
chr22	30968873	30969374
chr22	31749920	31750421
chr22	41557260	41557761
chr22	46250067	46250568
chr1	22025196	22025697
chr1	25905346	25905847
chr1	37807978	37808479
chr1	40257784	40258285
chr1	51616801	51617302
chr1	66925004	66925505
chr1	89632753	89633254
chr1	109667751	109668252
chr1	154558659	154559160
chr1	160070105	160070606
chr1	241519562	241520063
chr2	3558148	3558649
chr2	20650909	20651410
chr2	24793131	24793632
chr2	44361612	44362113
chr2	55519318	55519819
chr2	61764147	61764648
chr2	61854342	61854843
chr2	99489921	99490422
chr2	100562681	100563182
chr2	171999614	172000115
chr2	203014456	203014957
chr2	240832263	240832764
chr3	9249431	9249932
chr3	12967640	12968141
chr3	13451628	13452129
chr3	47788947	47789448
chr3	134485789	134486290
chr3	183099376	183099877
chr4	3532252	3532753
chr4	5888280	5888781
chr4	6574874	6575375
chr4	55948611	55949112
chr4	98995397	98995898
chr4	133148918	133149419
chr4	143184611	143185112
chr5	7868863	7869364
chr5	31531967	31532468
chr5	40835038	40835539
chr5	69217496	69217997
chr5	93581336	93581837
chr5	123511818	123512319
chr5	173056003	173056504
chr5	176537152	176537653
chr6	30344886	30345387
chr6	31547296	31547797
chr6	31806694	31807195
chr6	37565654	37566155
chr6	62286026	62286527
chr6	111087165	111087666
chr6	149941667	149942168
chr7	23299009	23299510
chr7	56106297	56106798
chr7	64562914	64563415
chr7	97872260	97872761
chr7	102396003	102396504
chr7	130141428	130141929
chr8	9002582	9003083
chr8	11769421	11769922
chr8	22244814	22245315
chr8	142614400	142614901
chr9	32550728	32551229
chr9	34611920	34612421
chr9	78031684	78032185
chr9	86354249	86354750
chr9	111631058	111631559
chr9	125707026	125707527
chr9	127785737	127786238
chr9	128656492	128656993
chr10	38094057	38094558
chr10	58385048	58385549
chr10	110497559	110498060
chr11	31509468	31509969
chr11	62787110	62787611
chr11	63671469	63671970
chr11	63681112	63681613
chr11	70270372	70270873
chr11	74398575	74399076
chr11	118997791	118998292
chr12	949657	950158
chr12	6765951	6766452
chr12	30754703	30755204
chr12	98644871	98645372
chr12	121918283	121918784
chr13	24160431	24160932
chr13	40666452	40666953
chr13	97976205	97976706
chr14	23487193	23487694
chr14	67600018	67600519
chr14	72893945	72894446
chr14	75063825	75064326
chr14	92106453	92106954
chr14	104985486	104985987
chr15	59689181	59689682
chr15	64989680	64990181
chr15	70097737	70098238
chr15	74546026	74546527
chr16	25111413	25111914
chr16	28823798	28824299
chr16	58001146	58001647
chr16	58495008	58495509
chr17	27293765	27294266
chr17	28726760	28727261
chr17	39461156	39461657
chr17	44070581	44071082
chr17	45894162	45894663
chr17	59106641	59107142
chr17	76072303	76072804
chr17	78723344	78723845
chr17	81911340	81911841
chr18	46917258	46917759
chr18	56638469	56638970
chr19	639571	640072
chr19	9768462	9768963
chr19	12775395	12775896
chr19	16628019	16628520
chr19	36331569	36332070
chr19	37210395	37210896
chr19	49665648	49666149
chr19	57814710	57815211
chr20	3820541	3821042
chr20	20367769	20368270
chr20	35277918	35278419
chr20	43590651	43591152
chr20	57718380	57718881
chr22	24952415	24952916
chr22	33666628	33667129
chr22	37802223	37802724
chr22	43923501	43924002
chr22	46542235	46542736
chrX	16719318	16719819
chr1	2099147	2099648
chr1	19882046	19882547
chr1	23800599	23801100
chr1	40691387	40691888
chr1	46303081	46303582
chr1	54887009	54887510
chr1	88462398	88462899
chr1	114581486	114581987
chr1	119140453	119140954
chr1	151511054	151511555
chr1	155001966	155002467
chr1	161132543	161133044
chr1	169367613	169368114
chr1	182029508	182030009
chr1	193059235	193059736
chr1	203007077	203007578
chr1	209618679	209619180
chr2	2613347	2613848
chr2	11344491	11344992
chr2	18560478	18560979
chr2	46616860	46617361
chr2	69387051	69387552
chr2	70257815	70258316
chr2	70293526	70294027
chr2	73828676	73829177
chr2	85538824	85539325
chr2	148645063	148645564
chr2	218710581	218711082
chr3	9792502	9793003
chr3	13880482	13880983
chr3	32684913	32685414
chr3	39406402	39406903
chr3	47380743	47381244
chr3	49358156	49358657
chr3	50337224	50337725
chr3	50568885	50569386
chr3	73433746	73434247
chr3	127590544	127591045
chr3	133805521	133806022
chr3	133895598	133896099
chr3	141231477	141231978
chr4	159102771	159103272
chr5	33440651	33441152
chr5	72320056	72320557
chr5	87412758	87413259
chr6	13574086	13574587
chr6	32153816	32154317
chr6	32838587	32839088
chr6	33289040	33289541
chr6	35342250	35342751
chr6	46129730	46130231
chr6	162727578	162728079
chr7	1028148	1028649
chr7	5561877	5562378
chr7	5822844	5823345
chr7	12210982	12211483
chr7	23105491	23105992
chr7	23531784	23532285
chr7	44019055	44019556
chr7	44748558	44749059
chr7	74083372	74083873
chr7	74254247	74254748
chr7	87152155	87152656
chr7	90211455	90211956
chr8	58552940	58553441
chr8	102810687	102811188
chr8	143569210	143569711
chr8	144373788	144374289
chr8	144798606	144799107
chr9	6008314	6008815
chr9	19102730	19103231
chr9	32552071	32552572
chr9	33076488	33076989
chr9	35102965	35103466
chr9	86947646	86948147
chr9	97039003	97039504
chr9	112379701	112380202
chr9	129028201	129028702
chr10	18659083	18659584
chr10	59906326	59906827
chr10	78303119	78303620
chr10	119872737	119873238
chr11	61827758	61828259
chr11	62805246	62805747
chr11	62841800	62842301
chr11	64230222	64230723
chr11	65134564	65135065
chr11	67508051	67508552
chr11	75399242	75399743
chr11	117144010	117144511
chr11	119018171	119018672
chr11	119205991	119206492
chr12	27022246	27022747
chr12	53696183	53696684
chr12	53746511	53747012
chr12	56117915	56118416
chr12	63843795	63844296
chr12	70365997	70366498
chr12	82358268	82358769
chr12	102119890	102120391
chr12	111766630	111767131
chr12	123365009	123365510
chr13	42271589	42272090
chr13	112072427	112072928
chr14	20454888	20455389
chr14	20682580	20683081
chr14	23512838	23513339
chr14	26597965	26598466
chr14	68548103	68548604
chr14	78170088	78170589
chr14	99793094	99793595
chr14	103057443	103057944
chr15	30903564	30904065
chr15	40108723	40109224
chr15	41972396	41972897
chr15	59104835	59105336
chr15	70111528	70112029
chr15	70200567	70201068
chr15	74937850	74938351
chr15	84716232	84716733
chr16	229224	229725
chr16	352541	353042
chr16	970856	971357
chr16	10942216	10942717
chr16	30096065	30096566
chr16	30417708	30418209
chr16	50024888	50025389
chr16	67842033	67842534
chr17	794751	795252
chr17	1400049	1400550
chr17	3846055	3846556
chr17	4498592	4499093
chr17	7440488	7440989
chr17	28951540	28952041
chr17	29589408	29589909
chr17	36182875	36183376
chr17	45051357	45051858
chr17	62965966	62966467
chr17	72120677	72121178
chr17	72592595	72593096
chr17	73645121	73645622
chr19	1449833	1450334
chr19	2051036	2051537
chr19	11528943	11529444
chr19	12194719	12195220
chr19	34254302	34254803
chr19	34772986	34773487
chr19	42244620	42245121
chr19	43533936	43534437
chr19	44164766	44165267
chr19	45485234	45485735
chr19	46638509	46639010
chr19	48872072	48872573
chr19	54115143	54115644
chr19	57280146	57280647
chr20	20052284	20052785
chr20	25696666	25697167
chr20	34516116	34516617
chr20	35699078	35699579
chr20	36461160	36461661
chr20	38724000	38724501
chr20	49982590	49983091
chr20	56358604	56359105
chr21	29024685	29025186
chr22	29553540	29554041
chr22	37745882	37746383
chrX	52920725	52921226
chr1	2189372	2189873
chr1	9588434	9588935
chr1	21783413	21783914
chr1	36464173	36464674
chr1	36977731	36978232
chr1	41366080	41366581
chr1	41404405	41404906
chr1	52552962	52553463
chr1	65254166	65254667
chr1	108876738	108877239
chr1	150067454	150067955
chr1	151281192	151281693
chr1	153633760	153634261
chr1	155273300	155273801
chr1	174159209	174159710
chr1	201114077	201114578
chr1	201591373	201591874
chr1	203327214	203327715
chr1	223845851	223846352
chr1	234544221	234544722
chr1	244864361	244864862
chr2	23926940	23927441
chr2	74374469	74374970
chr2	85772253	85772754
chr2	112645568	112646069
chr2	170224571	170225072
chr2	175834497	175834998
chr2	201071437	201071938
chr2	240435024	240435525
chr3	15859610	15860111
chr3	142723768	142724269
chr3	195270966	195271467
chr3	196712098	196712599
chr4	2242019	2242520
chr4	6200358	6200859
chr4	83284563	83285064
chr4	110622967	110623468
chr4	143513144	143513645
chr4	184825802	184826303
chr5	14142963	14143464
chr5	34915377	34915878
chr5	44808593	44809094
chr5	138213132	138213633
chr5	138338014	138338515
chr5	147453764	147454265
chr5	172283905	172284406
chr5	176416386	176416887
chr5	177351698	177352199
chr6	7589946	7590447
chr6	8064236	8064737
chr6	26457644	26458145
chr6	27893019	27893520
chr6	83193064	83193565
chr6	89819555	89820056
chr6	116229230	116229731
chr6	147202307	147202808
chr6	166956406	166956907
chr6	166999028	166999529
chr7	2555542	2556043
chr7	3300896	3301397
chr7	23474159	23474660
chr7	64307151	64307652
chr7	87059545	87060046
chr7	98252012	98252513
chr7	130668530	130669031
chr8	38176546	38177047
chr8	86508507	86509008
chr8	93445067	93445568
chr8	100309826	100310327
chr8	118111673	118112174
chr8	123041667	123042168
chr8	134457149	134457650
chr8	144094720	144095221
chr9	19380043	19380544
chr9	75028186	75028687
chr9	83921261	83921762
chr9	129488088	129488589
chr9	137551562	137552063
chr9	137578704	137579205
chr10	22320675	22321176
chr10	96832327	96832828
chr10	98134373	98134874
chr10	102854294	102854795
chr10	116961370	116961871
chr11	6619229	6619730
chr11	33774334	33774835
chr11	65386350	65386851
chr11	65570151	65570652
chr11	65662754	65663255
chr11	66466500	66467001
chr11	67401634	67402135
chr11	113773546	113774047
chr11	134223809	134224310
chr12	78864417	78864918
chr12	121626242	121626743
chr12	130871638	130872139
chr12	132489841	132490342
chr13	26221628	26222129
chr13	37059465	37059966
chr13	52848426	52848927
chr13	97433682	97434183
chr14	62117124	62117625
chr14	90396673	90397174
chr14	93332842	93333343
chr14	102087001	102087502
chr14	105477463	105477964
chr15	38251685	38252186
chr15	44536827	44537328
chr15	45200289	45200790
chr15	67840058	67840559
chr15	68652073	68652574
chr15	75455599	75456100
chr15	90387822	90388323
chr16	2340680	2341181
chr16	4425286	4425787
chr16	28211746	28212247
chr16	77722197	77722698
chr16	79770440	79770941
chr17	3668364	3668865
chr17	7922735	7923236
chr17	8210413	8210914
chr17	16569008	16569509
chr17	29180200	29180701
chr17	32349855	32350356
chr17	38869711	38870212
chr17	55264652	55265153
chr17	57518555	57519056
chr17	58219067	58219568
chr17	60526004	60526505
chr17	64506405	64506906
chr17	76353678	76354179
chr17	77088435	77088936
chr17	78254350	78254851
chr17	78359958	78360459
chr17	80414900	80415401
chr18	13726346	13726847
chr18	34224674	34225175
chr19	588114	588615
chr19	1240170	1240671
chr19	4123976	4124477
chr19	4474536	4475037
chr19	11197339	11197840
chr19	11505055	11505556
chr19	12666516	12667017
chr19	14206742	14207243
chr19	37078065	37078566
chr19	42177114	42177615
chr19	44094041	44094542
chr19	48329979	48330480
chr19	52527334	52527835
chr19	53394835	53395336
chr20	3796010	3796511
chr20	63626934	63627435
chr22	28772425	28772926
chr22	29267742	29268243
chr22	30635449	30635950
chr22	35840290	35840791
chr22	37448534	37449035
chr22	45671529	45672030
chrX	47193511	47194012
chrX	48958247	48958748
chrX	49269059	49269560
chr1	15835707	15836208
chr1	27830502	27831003
chr1	84077745	84078246
chr1	153658401	153658902
chr1	155562683	155563184
chr1	157138190	157138691
chr1	173824289	173824790
chr1	224182934	224183435
chr1	229411039	229411540
chr1	248825748	248826249
chr2	27051342	27051843
chr2	65227431	65227932
chr2	66433362	66433863
chr2	73112827	73113328
chr2	86442570	86443071
chr2	148874945	148875446
chr2	226800986	226801487
chr3	4868323	4868824
chr3	17742597	17743098
chr3	27369230	27369731
chr3	46976531	46977032
chr3	49429093	49429594
chr3	50088637	50089138
chr3	51384917	51385418
chr3	51499935	51500436
chr3	101573822	101574323
chr3	121749598	121750099
chr3	141876334	141876835
chr3	181711538	181712039
chr3	186097632	186098133
chr4	6782390	6782891
chr4	33437387	33437888
chr4	40856956	40857457
chr5	6633100	6633601
chr5	58999758	59000259
chr5	75236693	75237194
chr5	139293408	139293909
chr5	150904723	150905224
chr5	171387494	171387995
chr5	177497476	177497977
chr5	179060081	179060582
chr5	180861076	180861577
chr6	2989362	2989863
chr6	3157410	3157911
chr6	26199167	26199668
chr6	26382809	26383310
chr6	113857064	113857565
chr6	117675143	117675644
chr6	118893741	118894242
chr6	157379865	157380366
chr6	157380874	157381375
chr7	5513582	5514083
chr7	5530430	5530931
chr7	44885303	44885804
chr7	100479135	100479636
chr7	100889593	100890094
chr7	149771589	149772090
chr7	151080611	151081112
chr8	21919294	21919795
chr8	22693270	22693771
chr8	96493392	96493893
chr8	144477714	144478215
chr9	27573228	27573729
chr9	97982976	97983477
chr9	98056411	98056912
chr9	98255503	98256004
chr9	100411531	100412032
chr10	72625903	72626404
chr10	102056000	102056501
chr10	118342090	118342591
chr11	1262524	1263025
chr11	4608047	4608548
chr11	17207766	17208267
chr11	20387260	20387761
chr11	64722980	64723481
chr11	66856085	66856586
chr11	67630124	67630625
chr11	70398191	70398692
chr11	78574612	78575113
chr11	107928037	107928538
chr11	116835841	116836342
chr11	123741470	123741971
chr12	990923	991424
chr12	6534174	6534675
chr12	6555834	6556335
chr12	13000142	13000643
chr12	14365340	14365841
chr12	51217852	51218353
chr12	55729486	55729987
chr12	56258181	56258682
chr12	57744731	57745232
chr12	108691448	108691949
chr12	110280926	110281427
chr12	112116473	112116974
chr12	120302041	120302542
chr12	122078411	122078912
chr13	102773570	102774071
chr14	54441139	54441640
chr14	68979163	68979664
chr14	76151613	76152114
chr14	77320150	77320651
chr14	100376134	100376635
chr15	23039412	23039913
chr15	39933836	39934337
chr15	43492991	43493492
chr15	49620717	49621218
chr15	57706380	57706881
chr15	64703059	64703560
chr15	69413997	69414498
chr15	90233823	90234324
chr15	99733266	99733767
chr16	401571	402072
chr16	2501119	2501620
chr16	2752368	2752869
chr16	3305190	3305691
chr16	8797481	8797982
chr16	28925006	28925507
chr16	84116638	84117139
chr17	4555192	4555693
chr17	4939817	4940318
chr17	7242259	7242760
chr17	17836068	17836569
chr17	28728754	28729255
chr17	35764044	35764545
chr17	38704892	38705393
chr17	40219022	40219523
chr17	49708014	49708515
chr17	67366378	67366879
chr18	21111664	21112165
chr18	35041158	35041659
chr19	3700299	3700800
chr19	9309598	9310099
chr19	12793391	12793892
chr19	18571482	18571983
chr19	20077650	20078151
chr19	20661422	20661923
chr19	23274019	23274520
chr19	33176661	33177162
chr19	35868237	35868738
chr19	37655250	37655751
chr19	44051694	44052195
chr19	46495705	46496206
chr19	52569952	52570453
chr19	55179185	55179686
chr19	55516819	55517320
chr19	55599983	55600484
chr20	2102105	2102606
chr20	9838750	9839251
chr20	31612744	31613245
chr20	38926061	38926562
chr20	45971695	45972196
chr20	57709861	57710362
chr22	41367101	41367602
chrX	41333879	41334380
chr1	39691223	39691724
chr1	45686335	45686836
chr1	109041883	109042384
chr1	109483572	109484073
chr1	155968615	155969116
chr1	156728523	156729024
chr1	161045725	161046226
chr1	161166067	161166568
chr1	171485205	171485706
chr1	174022158	174022659
chr1	183635582	183636083
chr1	204712102	204712603
chr1	222712276	222712777
chr1	224356585	224357086
chr2	32063218	32063719
chr2	32165505	32166006
chr2	42361308	42361809
chr2	42810265	42810766
chr2	71276269	71276770
chr2	84905315	84905816
chr2	127701203	127701704
chr2	135741399	135741900
chr2	207113408	207113909
chr2	208265923	208266424
chr2	219642388	219642889
chr2	224585368	224585869
chr3	42581775	42582276
chr3	50241043	50241544
chr3	56556881	56557382
chr3	143971814	143972315
chr3	195909557	195910058
chr4	55395636	55396137
chr4	94451577	94452078
chr4	146945672	146946173
chr5	6378358	6378859
chr5	10441601	10442102
chr5	62412381	62412882
chr5	111512405	111512906
chr5	112922063	112922564
chr5	176619123	176619624
chr5	178153752	178154253
chr6	3068742	3069243
chr6	10694402	10694903
chr6	31814440	31814941
chr6	34511544	34512045
chr6	37499716	37500217
chr6	73653820	73654321
chr6	138773491	138773992
chr7	1704975	1705476
chr7	2354584	2355085
chr7	23597084	23597585
chr7	122144071	122144572
chr7	139340310	139340811
chr7	143882650	143883151
chr7	157691865	157692366
chr7	158856289	158856790
chr8	66925349	66925850
chr8	129939598	129940099
chr8	142615272	142615773
chr8	143246608	143247109
chr8	143267147	143267648
chr8	144787135	144787636
chr9	4679320	4679821
chr9	14315236	14315737
chr9	34665200	34665701
chr9	111661297	111661798
chr9	120842755	120843256
chr9	127930604	127931105
chr9	129258331	129258832
chr9	137129529	137130030
chr9	137254958	137255459
chr10	510973	511474
chr10	35642107	35642608
chr10	37857465	37857966
chr10	43648660	43649161
chr10	49538865	49539366
chr10	98030459	98030960
chr10	99430566	99431067
chr10	121927825	121928326
chr11	6612025	6612526
chr11	57530631	57531132
chr11	58578751	58579252
chr11	86068919	86069420
chr11	112881372	112881873
chr12	1796010	1796511
chr12	6873209	6873710
chr12	6904528	6905029
chr12	12266754	12267255
chr12	49234337	49234838
chr12	51951305	51951806
chr12	55707682	55708183
chr12	68807869	68808370
chr12	69738506	69739007
chr12	104137942	104138443
chr12	106138731	106139232
chr12	120581212	120581713
chr12	125065120	125065621
chr12	128823778	128824279
chr13	29595561	29596062
chr13	74133714	74134215
chr13	110705951	110706452
chr14	89954619	89955120
chr14	102304946	102305447
chr15	52179727	52180228
chr15	84631110	84631611
chr16	3150316	3150817
chr16	14974797	14975298
chr17	17236955	17237456
chr17	29390048	29390549
chr17	34740597	34741098
chr17	36486319	36486820
chr17	39754077	39754578
chr17	42458533	42459034
chr17	57671803	57672304
chr17	61863329	61863830
chr17	75271013	75271514
chr17	82648283	82648784
chr18	35267311	35267812
chr18	47594131	47594632
chr18	74147625	74148126
chr19	8525652	8526153
chr19	16471816	16472317
chr19	16572245	16572746
chr19	18328334	18328835
chr19	20565627	20566128
chr19	23914583	23915084
chr19	45973826	45974327
chr19	46716900	46717401
chr19	57632853	57633354
chr20	3173373	3173874
chr20	38747907	38748408
chr20	57748571	57749072
chr20	63352246	63352747
chr20	63520427	63520928
chr22	19178639	19179140
chr22	41022429	41022930
chr22	42857061	42857562
chr22	43343170	43343671
chr1	3649873	3650374
chr1	9428767	9429268
chr1	11805846	11806347
chr1	20386706	20387207
chr1	25247321	25247822
chr1	26620683	26621184
chr1	35769252	35769753
chr1	39098498	39098999
chr1	40373427	40373928
chr1	53838355	53838856
chr1	77978910	77979411
chr1	109548324	109548825
chr1	111619453	111619954
chr1	111755353	111755854
chr1	147541013	147541514
chr1	150282175	150282676
chr1	153783527	153784028
chr1	155324167	155324668
chr1	202810621	202811122
chr1	206612289	206612790
chr1	209784378	209784879
chr1	223992414	223992915
chr2	9423342	9423843
chr2	9555595	9556096
chr2	15940194	15940695
chr2	27380556	27381057
chr2	64653700	64654201
chr2	79512514	79513015
chr2	86623649	86624150
chr2	96335794	96336295
chr2	99154711	99155212
chr2	121075223	121075724
chr2	130341946	130342447
chr2	218860798	218861299
chr2	237085559	237086060
chr2	238203457	238203958
chr3	48240827	48241328
chr3	49802511	49803012
chr3	52302733	52303234
chr3	100260547	100261048
chr3	113746770	113747271
chr4	705413	705914
chr4	5890069	5890570
chr4	83455660	83456161
chr4	89111215	89111716
chr4	153249067	153249568
chr4	174829082	174829583
chr4	185142963	185143464
chr5	138178736	138179237
chr5	140547373	140547874
chr5	140664542	140665043
chr5	141968846	141969347
chr5	149551218	149551719
chr5	150449515	150450016
chr5	178730481	178730982
chr5	178859679	178860180
chr6	13615053	13615554
chr6	27132639	27133140
chr6	27838125	27838626
chr6	41920920	41921421
chr6	43076087	43076588
chr6	109009344	109009845
chr6	109690951	109691452
chr6	138988099	138988600
chr7	100483626	100484127
chr7	133771734	133772235
chr7	139230907	139231408
chr7	139341503	139342004
chr7	156893067	156893568
chr8	11284203	11284704
chr8	11808127	11808628
chr8	19817039	19817540
chr8	48514356	48514857
chr8	94949213	94949714
chr8	143951902	143952403
chr8	144078363	144078864
chr8	144517667	144518168
chr8	144528867	144529368
chr8	144852839	144853340
chr8	145002694	145003195
chr9	34620298	34620799
chr9	35646666	35647167
chr9	97697125	97697626
chr9	137302091	137302592
chr10	43690004	43690505
chr10	62804522	62805023
chr10	74589234	74589735
chr10	79347181	79347682
chr10	99659075	99659576
chr10	102114762	102115263
chr10	102120325	102120826
chr10	110304778	110305279
chr10	116849242	116849743
chr10	124389063	124389564
chr11	207217	207718
chr11	57638052	57638553
chr11	61581297	61581798
chr11	61967450	61967951
chr11	93741320	93741821
chr11	102346963	102347464
chr11	118435232	118435733
chr11	119422978	119423479
chr11	134331680	134332181
chr12	6493689	6494190
chr12	6753528	6754029
chr12	7970582	7971083
chr12	32106508	32107009
chr12	54560316	54560817
chr12	57487735	57488236
chr12	95473846	95474347
chr12	108562256	108562757
chr12	125983195	125983696
chr13	32315222	32315723
chr13	45464599	45465100
chr13	50081793	50082294
chr13	114314143	114314644
chr14	34982352	34982853
chr14	68816558	68817059
chr14	90331823	90332324
chr14	92039876	92040377
chr14	101068281	101068782
chr14	102316781	102317282
chr14	103522635	103523136
chr15	56886973	56887474
chr15	64841439	64841940
chr15	74614507	74615008
chr15	88546444	88546945
chr15	90954583	90955084
chr15	98648234	98648735
chr16	589048	589549
chr16	721176	721677
chr16	2268182	2268683
chr16	2721157	2721658
chr16	17161194	17161695
chr16	31033233	31033734
chr16	67521013	67521514
chr16	74368021	74368522
chr17	2399467	2399968
chr17	7329228	7329729
chr17	37489531	37490032
chr17	50604500	50605001
chr17	50719295	50719796
chr17	68205185	68205686
chr17	70169189	70169690
chr17	73232126	73232627
chr17	82751564	82752065
chr18	79951447	79951948
chr19	2702546	2703047
chr19	7920386	7920887
chr19	8308111	8308612
chr19	9791700	9792201
chr19	10960654	10961155
chr19	13731443	13731944
chr19	14081183	14081684
chr19	17334601	17335102
chr19	35612471	35612972
chr19	39833955	39834456
chr19	41995896	41996397
chr19	45691752	45692253
chr19	47778178	47778679
chr19	52190088	52190589
chr20	1392880	1393381
chr20	2470600	2471101
chr20	4015376	4015877
chr20	31604108	31604609
chr20	33993635	33994136
chr20	49045991	49046492
chr20	49713746	49714247
chr20	58890778	58891279
chr21	14027077	14027578
chr21	32771811	32772312
chr22	19432176	19432677
chr22	20117127	20117628
chr22	23141798	23142299
chr22	23894084	23894585
chr22	31345814	31346315
chr22	35350726	35351227
chr22	37608504	37609005
chr22	38872152	38872653
chr22	50628024	50628525
chrX	49191109	49191610
chrX	53422500	53423001
chr1	1308202	1308703
chr1	10472325	10472826
chr1	11907606	11908107
chr1	15603395	15603896
chr1	23554801	23555302
chr1	39954856	39955357
chr1	54199886	54200387
chr1	68496936	68497437
chr1	89524560	89525061
chr1	153990467	153990968
chr1	156505190	156505691
chr1	165598018	165598519
chr1	178093417	178093918
chr2	41840682	41841183
chr2	54330568	54331069
chr2	64228121	64228622
chr2	73234021	73234522
chr2	95402403	95402904
chr2	136497670	136498171
chr2	232696974	232697475
chr2	233854396	233854897
chr2	237691693	237692194
chr3	43286280	43286781
chr3	111071426	111071927
chr3	128052063	128052564
chr3	184298857	184299358
chr4	82798640	82799141
chr4	98260990	98261491
chr4	105146548	105147049
chr4	119454546	119455047
chr5	6712938	6713439
chr5	17217264	17217765
chr5	65721893	65722394
chr5	74640431	74640932
chr5	111223981	111224482
chr5	134845693	134846194
chr5	138575603	138576104
chr5	140647486	140647987
chr6	35318228	35318729
chr6	41735426	41735927
chr6	43247052	43247553
chr6	43516789	43517290
chr6	44246809	44247310
chr6	154733081	154733582
chr6	158168058	158168559
chr6	169724316	169724817
chr7	25862357	25862858
chr7	28708612	28709113
chr7	87933935	87934436
chr7	102363483	102363984
chr7	107743496	107743997
chr8	38468414	38468915
chr8	89902226	89902727
chr9	2241833	2242334
chr9	99821568	99822069
chr9	128159973	128160474
chr10	15088604	15089105
chr10	62268534	62269035
chr10	102461098	102461599
chr10	119080623	119081124
chr10	132331863	132332364
chr11	849481	849982
chr11	12110265	12110766
chr11	66344903	66345404
chr11	73376055	73376556
chr11	85854754	85855255
chr11	117986098	117986599
chr11	131584774	131585275
chr12	50283339	50283840
chr12	56725115	56725616
chr12	113161298	113161799
chr12	123633495	123633996
chr13	20566808	20567309
chr13	21140256	21140757
chr13	36999135	36999636
chr13	41194332	41194833
chr13	45615420	45615921
chr13	48037428	48037929
chr14	24442655	24443156
chr14	52706894	52707395
chr14	75176675	75177176
chr15	63504184	63504685
chr15	64355988	64356489
chr15	68053980	68054481
chr15	70033551	70034052
chr15	74245540	74246041
chr16	30445699	30446200
chr16	49281670	49282171
chr16	56318236	56318737
chr16	57639152	57639653
chr16	68237499	68238000
chr16	71230473	71230974
chr16	81314607	81315108
chr17	7394327	7394828
chr17	7717024	7717525
chr17	19648454	19648955
chr17	29591606	29592107
chr17	38415476	38415977
chr17	38702114	38702615
chr17	48123079	48123580
chr17	49192723	49193224
chr17	51120683	51121184
chr17	51153186	51153687
chr18	25351954	25352455
chr18	31942952	31943453
chr18	44678865	44679366
chr18	57621659	57622160
chr18	58671091	58671592
chr18	79069089	79069590
chr19	1446279	1446780
chr19	7098984	7099485
chr19	17215095	17215596
chr19	19320532	19321033
chr19	29941956	29942457
chr19	37172554	37173055
chr19	37469044	37469545
chr19	45769344	45769845
chr19	53158891	53159392
chr19	57499597	57500098
chr20	35092640	35093141
chr21	29002568	29003069
chr22	23750903	23751404
chr22	40177616	40178117
chr22	42388355	42388856
chr22	45631062	45631563
chrX	18425217	18425718
chrX	47560882	47561383
chrX	129982301	129982802
chr1	2643027	2643528
chr1	7783668	7784169
chr1	17119263	17119764
chr1	26279767	26280268
chr1	26695441	26695942
chr1	31789117	31789618
chr1	92298755	92299256
chr1	108692006	108692507
chr1	156082260	156082761
chr1	156488975	156489476
chr1	166839174	166839675
chr1	228109122	228109623
chr1	244862933	244863434
chr2	27212050	27212551
chr2	55232084	55232585
chr2	96208105	96208606
chr2	150487498	150487999
chr2	191013949	191014450
chr2	208254932	208255433
chr2	219160311	219160812
chr3	11272061	11272562
chr3	12484062	12484563
chr3	14651357	14651858
chr3	44861580	44862081
chr3	48662716	48663217
chr3	58305977	58306478
chr3	119034716	119035217
chr3	123066778	123067279
chr3	132417231	132417732
chr3	169773108	169773609
chr3	179322641	179323142
chr3	183884685	183885186
chr4	39977433	39977934
chr4	77157802	77158303
chr4	98658464	98658965
chr4	128061013	128061514
chr4	139177089	139177590
chr4	139734770	139735271
chr4	154550197	154550698
chr4	169612417	169612918
chr5	40798099	40798600
chr5	58459884	58460385
chr5	141040986	141041487
chr6	33788932	33789433
chr6	35259247	35259748
chr6	40587448	40587949
chr6	43769420	43769921
chr6	96015661	96016162
chr6	98845642	98846143
chr6	112043531	112044032
chr6	132814165	132814666
chr7	73005672	73006173
chr7	73683242	73683743
chr7	76294581	76295082
chr7	100874799	100875300
chr7	140479257	140479758
chr7	140696429	140696930
chr7	148884156	148884657
chr7	157879450	157879951
chr8	56993673	56994174
chr8	80893715	80894216
chr8	123768138	123768639
chr8	143815577	143816078
chr9	14322331	14322832
chr9	37576166	37576667
chr9	96418264	96418765
chr9	128364841	128365342
chr9	130042946	130043447
chr9	137070365	137070866
chr10	14953879	14954380
chr10	75210239	75210740
chr10	79274735	79275236
chr10	92290838	92291339
chr10	114937926	114938427
chr11	8682451	8682952
chr11	8688795	8689296
chr11	27506554	27507055
chr11	47642358	47642859
chr11	59106828	59107329
chr11	67583503	67584004
chr11	94973384	94973885
chr11	112289966	112290467
chr11	114243903	114244404
chr11	117546944	117547445
chr12	1661529	1662030
chr12	6723743	6724244
chr12	6970528	6971029
chr12	49903702	49904203
chr12	51172913	51173414
chr12	75390799	75391300
chr12	102957372	102957873
chr12	108857516	108858017
chr12	110124081	110124582
chr12	116277597	116278098
chr12	118016380	118016881
chr12	133080574	133081075
chr13	32538610	32539111
chr13	77326913	77327414
chr13	94601531	94602032
chr14	60247858	60248359
chr14	74881624	74882125
chr14	88385397	88385898
chr14	104424450	104424951
chr15	41116324	41116825
chr15	44288423	44288924
chr15	44728761	44729262
chr15	75450833	75451334
chr16	705632	706133
chr16	29961777	29962278
chr16	31179858	31180359
chr16	56682148	56682649
chr16	67660066	67660567
chr16	75623084	75623585
chr16	75647512	75648013
chr16	75983632	75984133
chr17	2511682	2512183
chr17	4366476	4366977
chr17	7844679	7845180
chr17	17496202	17496703
chr17	17823522	17824023
chr17	28743723	28744224
chr17	28842533	28843034
chr17	40350779	40351280
chr17	42679674	42680175
chr17	48830738	48831239
chr17	59220240	59220741
chr17	75405542	75406043
chr18	45312538	45313039
chr18	46173720	46174221
chr19	4296439	4296940
chr19	4457658	4458159
chr19	5689992	5690493
chr19	7535401	7535902
chr19	21329202	21329703
chr19	29212950	29213451
chr19	37217628	37218129
chr19	41373939	41374440
chr19	46478276	46478777
chr19	49127863	49128364
chr19	58154927	58155428
chr20	707354	707855
chr20	2738643	2739144
chr20	32207544	32208045
chr20	44521861	44522362
chr20	45934402	45934903
chr20	49484066	49484567
chr20	56392081	56392582
chr22	23717133	23717634
chr22	31496199	31496700
chr22	38700786	38701287
chr22	41446678	41447179
chr22	44498096	44498597
chr22	45009764	45010265
chr1	1890881	1891382
chr1	3611480	3611981
chr1	16352281	16352782
chr1	21937209	21937710
chr1	26529474	26529975
chr1	27154880	27155381
chr1	32013536	32014037
chr1	32336022	32336523
chr1	35882933	35883434
chr1	36366270	36366771
chr1	36397698	36398199
chr1	42380501	42381002
chr1	45584487	45584988
chr1	100037798	100038299
chr1	110537960	110538461
chr1	145823839	145824340
chr1	147242370	147242871
chr1	147670325	147670826
chr1	227563252	227563753
chr1	230426178	230426679
chr2	10120123	10120624
chr2	19989909	19990410
chr2	27071535	27072036
chr2	73737175	73737676
chr2	120385147	120385648
chr2	169827172	169827673
chr2	202238357	202238858
chr3	52770748	52771249
chr3	61251262	61251763
chr3	72996521	72997022
chr3	129039540	129040041
chr3	136196299	136196800
chr3	157174901	157175402
chr3	196432315	196432816
chr4	13484151	13484652
chr4	77076084	77076585
chr4	82284718	82285219
chr4	99088528	99089029
chr4	120066660	120067161
chr4	121823724	121824225
chr4	155758709	155759210
chr4	185425980	185426481
chr5	11904313	11904814
chr5	60699922	60700423
chr5	80407760	80408261
chr5	134758425	134758926
chr5	176361561	176362062
chr5	177006454	177006955
chr6	5260750	5261251
chr6	31703097	31703598
chr6	36423143	36423644
chr6	36442725	36443226
chr6	43427307	43427808
chr6	43477293	43477794
chr7	45111512	45112013
chr7	55366046	55366547
chr7	97012141	97012642
chr7	101252137	101252638
chr7	127588119	127588620
chr7	129144430	129144931
chr7	137846654	137847155
chr7	149090524	149091025
chr8	88327410	88327911
chr8	98045356	98045857
chr8	102864004	102864505
chr8	141988512	141989013
chr8	143617359	143617860
chr9	19408669	19409170
chr9	34380618	34381119
chr9	34665842	34666343
chr9	37120257	37120758
chr9	91423667	91424168
chr9	92325403	92325904
chr9	95875294	95875795
chr9	114505305	114505806
chr9	128340242	128340743
chr9	130451597	130452098
chr9	135500382	135500883
chr9	135907513	135908014
chr9	136118633	136119134
chr9	136992104	136992605
chr10	1056505	1057006
chr10	68988491	68988992
chr10	73625742	73626243
chr10	73744069	73744570
chr10	74418188	74418689
chr10	102432416	102432917
chr11	6390132	6390633
chr11	8206264	8206765
chr11	9384328	9384829
chr11	12914454	12914955
chr11	30635370	30635871
chr11	36253191	36253692
chr11	65013849	65014350
chr11	65720570	65721071
chr11	66592875	66593376
chr11	78030417	78030918
chr11	130916312	130916813
chr11	134033901	134034402
chr12	6924216	6924717
chr12	52391566	52392067
chr12	57846859	57847360
chr12	76763922	76764423
chr12	100200503	100201004
chr12	101830799	101831300
chr12	112382195	112382696
chr13	36346592	36347093
chr13	60396161	60396662
chr13	80341133	80341634
chr14	30622024	30622525
chr14	89415951	89416452
chr15	42581333	42581834
chr15	64911587	64912088
chr15	69452537	69453038
chr15	89444487	89444988
chr16	3106470	3106971
chr16	27268559	27269060
chr16	67155258	67155759
chr16	75566053	75566554
chr16	88856759	88857260
chr17	4789810	4790311
chr17	4833020	4833521
chr17	27455787	27456288
chr17	30477127	30477628
chr17	32519224	32519725
chr17	42535958	42536459
chr17	44503250	44503751
chr17	45895427	45895928
chr17	73516312	73516813
chr17	73533787	73534288
chr17	75667047	75667548
chr17	81481289	81481790
chr17	81487769	81488270
chr17	81927606	81928107
chr17	82497063	82497564
chr18	12407622	12408123
chr19	488808	489309
chr19	2783132	2783633
chr19	15332371	15332872
chr19	17511323	17511824
chr19	27793731	27794232
chr19	34677356	34677857
chr19	35124421	35124922
chr19	48644706	48645207
chr19	49867075	49867576
chr19	51703989	51704490
chr19	52600989	52601490
chr19	53431667	53432168
chr19	57746514	57747015
chr20	31604943	31605444
chr20	36179504	36180005
chr20	37289385	37289886
chr20	38659201	38659702
chr20	56468292	56468793
chr20	58388890	58389391
chr22	21651863	21652364
chr22	23838888	23839389
chr22	24270860	24271361
chr22	27801599	27802100
chr22	30289558	30290059
chr22	42369111	42369612
chrX	52995323	52995824
chr1	1511831	1512332
chr1	11012097	11012598
chr1	19311943	19312444
chr1	21439840	21440341
chr1	31788437	31788938
chr1	32650348	32650849
chr1	44843109	44843610
chr1	87328185	87328686
chr1	112956037	112956538
chr1	113929285	113929786
chr1	145885665	145886166
chr1	205211454	205211955
chr2	677199	677700
chr2	31233790	31234291
chr2	73385510	73386011
chr2	97995691	97996192
chr2	106194072	106194573
chr2	144439335	144439836
chr2	196926577	196927078
chr2	234951598	234952099
chr3	13895274	13895775
chr3	49029216	49029717
chr3	50328056	50328557
chr3	52705528	52706029
chr3	57755966	57756467
chr3	108090769	108091270
chr3	123027591	123028092
chr3	124033036	124033537
chr3	183636508	183637009
chr3	196318046	196318547
chr4	70902073	70902574
chr4	145732860	145733361
chr4	148442376	148442877
chr5	217967	218468
chr5	65624115	65624616
chr5	72107081	72107582
chr5	87662055	87662556
chr5	88680331	88680832
chr5	90558429	90558930
chr5	111757223	111757724
chr5	112737575	112738076
chr5	133968416	133968917
chr5	151758400	151758901
chr6	17706751	17707252
chr6	25278798	25279299
chr6	136822305	136822806
chr6	155314299	155314800
chr7	4775285	4775786
chr7	5529722	5530223
chr7	6348691	6349192
chr7	36389476	36389977
chr7	99558362	99558863
chr7	134458937	134459438
chr8	9904131	9904632
chr8	28493922	28494423
chr8	66113041	66113542
chr8	95133389	95133890
chr8	116766200	116766701
chr8	130358345	130358846
chr8	140457620	140458121
chr9	4741020	4741521
chr9	6412865	6413366
chr9	81112630	81113131
chr9	87497470	87497971
chr10	11611488	11611989
chr10	12042964	12043465
chr10	21495639	21496140
chr10	27241917	27242418
chr10	58512562	58513063
chr10	67884340	67884841
chr10	78033567	78034068
chr10	96586807	96587308
chr10	100481441	100481942
chr10	131981760	131982261
chr11	43575437	43575938
chr11	64148506	64149007
chr11	64643441	64643942
chr11	65040656	65041157
chr11	65333564	65334065
chr11	78417668	78418169
chr11	86301948	86302449
chr11	96343074	96343575
chr12	8697654	8698155
chr12	26833061	26833562
chr12	49567897	49568398
chr12	56116324	56116825
chr12	68610541	68611042
chr12	77065384	77065885
chr12	132083969	132084470
chr13	23579051	23579552
chr13	32586110	32586611
chr13	50125445	50125946
chr13	112606251	112606752
chr14	31457247	31457748
chr14	55271024	55271525
chr14	67695545	67696046
chr14	70907179	70907680
chr14	81219198	81219699
chr14	102139542	102140043
chr15	34337825	34338326
chr15	44775836	44776337
chr15	64095658	64096159
chr15	65530183	65530684
chr15	67254496	67254997
chr15	74842971	74843472
chr15	78077446	78077947
chr15	78507274	78507775
chr15	82262535	82263036
chr16	649049	649550
chr16	52758282	52758783
chr16	67562220	67562721
chr16	68538977	68539478
chr16	69186848	69187349
chr16	88811726	88812227
chr16	88941753	88942254
chr16	89044359	89044860
chr17	8383023	8383524
chr17	32007084	32007585
chr17	43833011	43833512
chr17	44324627	44325128
chr17	44556984	44557485
chr17	44947568	44948069
chr17	44968177	44968678
chr17	46225189	46225690
chr17	73092505	73093006
chr17	76240306	76240807
chr17	78782248	78782749
chr18	80247427	80247928
chr19	2819573	2820074
chr19	5308493	5308994
chr19	7294175	7294676
chr19	13152754	13153255
chr19	18636626	18637127
chr19	36850066	36850567
chr19	38849242	38849743
chr19	40778386	40778887
chr19	45091399	45091900
chr19	49527644	49528145
chr19	50514484	50514985
chr19	56839661	56840162
chr20	1466658	1467159
chr20	10434344	10434845
chr20	21303041	21303542
chr20	38962030	38962531
chr20	49219110	49219611
chr21	25734781	25735282
chr21	44817478	44817979
chr22	35257189	35257690
chr22	36506854	36507355
chrX	40735650	40736151
chr1	6784474	6784975
chr1	11847943	11848444
chr1	28088440	28088941
chr1	38990934	38991435
chr1	95072431	95072932
chr1	110338287	110338788
chr1	117605673	117606174
chr1	119648004	119648505
chr1	151710149	151710650
chr1	156160840	156161341
chr1	156401645	156402146
chr1	159780606	159781107
chr1	203305163	203305664
chr1	228275840	228276341
chr1	248863112	248863613
chr2	5981598	5982099
chr2	24084213	24084714
chr2	60881241	60881742
chr2	71068345	71068846
chr2	85327766	85328267
chr2	86195334	86195835
chr2	127526610	127527111
chr2	143347274	143347775
chr2	206443126	206443627
chr2	218659398	218659899
chr2	232550396	232550897
chr3	42880893	42881394
chr3	48685682	48686183
chr3	53881951	53882452
chr3	101778898	101779399
chr3	117486993	117487494
chr3	131083124	131083625
chr3	131381467	131381968
chr3	143971172	143971673
chr3	183116015	183116516
chr3	184338551	184339052
chr4	41256593	41257094
chr4	81471741	81472242
chr4	87220393	87220894
chr4	105473859	105474360
chr5	1523759	1524260
chr5	10249987	10250488
chr5	60944860	60945361
chr5	140564481	140564982
chr5	141560687	141561188
chr5	141673069	141673570
chr5	141846007	141846508
chr5	151080420	151080921
chr5	174724252	174724753
chr6	7313027	7313528
chr6	10722787	10723288
chr6	21589168	21589669
chr6	26021275	26021776
chr6	30687056	30687557
chr6	30914018	30914519
chr6	41786344	41786845
chr6	44223289	44223790
chr6	87702133	87702634
chr6	149545846	149546347
chr6	152301939	152302440
chr7	35037355	35037856
chr7	97024603	97025104
chr7	98616948	98617449
chr7	117019942	117020443
chr7	150978227	150978728
chr7	155298795	155299296
chr8	19013514	19014015
chr8	42896628	42897129
chr8	54022138	54022639
chr8	81111830	81112331
chr8	140635916	140636417
chr9	7729567	7730068
chr9	20622313	20622814
chr9	33816833	33817334
chr9	38284649	38285150
chr9	69672808	69673309
chr9	111896492	111896993
chr9	123268387	123268888
chr9	129320682	129321183
chr9	129394242	129394743
chr9	131393682	131394183
chr10	27154166	27154667
chr10	32346923	32347424
chr10	42552621	42553122
chr10	42638018	42638519
chr10	70233203	70233704
chr10	72215775	72216276
chr10	79445647	79446148
chr10	99731913	99732414
chr10	117375236	117375737
chr11	45355169	45355670
chr11	57335648	57336149
chr11	61161480	61161981
chr11	61792632	61793133
chr11	62839357	62839858
chr11	62881423	62881924
chr11	64246724	64247225
chr11	69048622	69049123
chr11	108664689	108665190
chr11	111878930	111879431
chr11	117232323	117232824
chr11	117600400	117600901
chr12	2324339	2324840
chr12	6778808	6779309
chr12	48350682	48351183
chr12	48716579	48717080
chr12	68332167	68332668
chr12	109093255	109093756
chr12	109291412	109291913
chr12	110501869	110502370
chr12	111368921	111369422
chr12	117968775	117969276
chr12	121712505	121713006
chr12	124388657	124389158
chr12	125049464	125049965
chr13	49936228	49936729
chr13	97222006	97222507
chr14	64503466	64503967
chr14	73714195	73714696
chr14	73950011	73950512
chr14	76947124	76947625
chr14	76956491	76956992
chr14	98137576	98138077
chr15	40160726	40161227
chr15	55408165	55408666
chr15	58933432	58933933
chr15	73992073	73992574
chr16	3283105	3283606
chr16	3457713	3458214
chr16	4614695	4615196
chr16	11851334	11851835
chr16	15154580	15155081
chr16	29811050	29811551
chr16	30075702	30076203
chr16	57447170	57447671
chr16	57535848	57536349
chr16	69385789	69386290
chr16	69726220	69726721
chr16	69754748	69755249
chr16	80045922	80046423
chr17	410005	410506
chr17	4142891	4143392
chr17	7234308	7234809
chr17	7315130	7315631
chr17	8376480	8376981
chr17	19362763	19363264
chr17	20908464	20908965
chr17	28854738	28855239
chr17	28986054	28986555
chr17	40100476	40100977
chr17	42577518	42578019
chr17	46266721	46267222
chr17	59619355	59619856
chr17	60327084	60327585
chr17	64975399	64975900
chr17	67825179	67825680
chr17	76557480	76557981
chr17	82273478	82273979
chr18	23503115	23503616
chr18	70205793	70206294
chr19	1875991	1876492
chr19	2456773	2457274
chr19	2982826	2983327
chr19	10194796	10195297
chr19	10695660	10696161
chr19	11505572	11506073
chr19	13162813	13163314
chr19	14545343	14545844
chr19	36916092	36916593
chr19	42280239	42280740
chr19	42423417	42423918
chr19	53333404	53333905
chr19	55654618	55655119
chr19	56567216	56567717
chr20	1325131	1325632
chr21	37435061	37435562
chr22	21657334	21657835
chr22	31489624	31490125
chr22	31625595	31626096
chr22	37019491	37019992
chr22	38870185	38870686
chr22	50185561	50186062
chr22	50251136	50251637
chrX	48897574	48898075
chrX	53081964	53082465
chrX	78103888	78104389
chrX	130903037	130903538
chrX	152830624	152831125
chr1	18956592	18957093
chr1	19210091	19210592
chr1	20786556	20787057
chr1	22710306	22710807
chr1	26472168	26472669
chr1	26826399	26826900
chr1	43172373	43172874
chr1	76074434	76074935
chr1	77759630	77760131
chr1	88683889	88684390
chr1	94926921	94927422
chr1	154325201	154325702
chr1	159945450	159945951
chr1	177600262	177600763
chr1	181142382	181142883
chr1	200669780	200670281
chr1	208648008	208648509
chr1	229625857	229626358
chr1	244834992	244835493
chr2	26912398	26912899
chr2	27771435	27771936
chr2	128318666	128319167
chr2	130181964	130182465
chr2	134918519	134919020
chr2	148644454	148644955
chr2	167292698	167293199
chr2	202635683	202636184
chr2	211243864	211244365
chr2	213151588	213152089
chr3	15098950	15099451
chr3	38024332	38024833
chr3	45226134	45226635
chr3	128650634	128651135
chr4	1870956	1871457
chr4	2009061	2009562
chr4	90127128	90127629
chr4	113762465	113762966
chr5	32444508	32445009
chr5	100903085	100903586
chr5	154857629	154858130
chr5	160421562	160422063
chr5	172006694	172007195
chr5	172640979	172641480
chr5	179820595	179821096
chr6	7725775	7726276
chr6	21587982	21588483
chr6	24125929	24126430
chr6	28335385	28335886
chr6	41072867	41073368
chr6	97097013	97097514
chr6	137219191	137219692
chr7	87628053	87628554
chr7	102080251	102080752
chr7	157138468	157138969
chr8	33805643	33806144
chr8	33812547	33813048
chr8	41309243	41309744
chr8	134832206	134832707
chr9	37650663	37651164
chr9	97176226	97176727
chr10	38010738	38011239
chr10	43436559	43437060
chr10	102117705	102118206
chr10	102869180	102869681
chr11	891084	891585
chr11	3854846	3855347
chr11	10750964	10751465
chr11	43942311	43942812
chr11	47426274	47426775
chr11	58905651	58906152
chr11	59171382	59171883
chr11	65873396	65873897
chr11	72814127	72814628
chr11	75241553	75242054
chr11	119709574	119710075
chr11	134068773	134069274
chr12	31073928	31074429
chr12	47963271	47963772
chr12	48183314	48183815
chr12	48956372	48956873
chr12	49088177	49088678
chr12	54259363	54259864
chr12	102061847	102062348
chr12	109477110	109477611
chr13	43786661	43787162
chr13	76991808	76992309
chr14	49868028	49868529
chr14	64387956	64388457
chr14	74763061	74763562
chr14	103921372	103921873
chr14	104978208	104978709
chr15	48877841	48878342
chr15	74598205	74598706
chr15	89243668	89244169
chr16	3880614	3881115
chr16	30395061	30395562
chr16	85610403	85610904
chr17	8192091	8192592
chr17	27893084	27893585
chr17	75877728	75878229
chr17	80859236	80859737
chr17	81094870	81095371
chr19	1113269	1113770
chr19	1848491	1848992
chr19	12734464	12734965
chr19	12933492	12933993
chr19	45406374	45406875
chr19	46860529	46861030
chr19	50329030	50329531
chr19	55086925	55087426
chr19	58059010	58059511
chr20	2748604	2749105
chr20	3819984	3820485
chr20	31573051	31573552
chr20	34362985	34363486
chr20	37693689	37694190
chr22	20495667	20496168
chr22	23145120	23145621
chr22	27919152	27919653
chr22	29388407	29388908
chr22	37051459	37051960
chrX	15675170	15675671
chrX	46836584	46837085
chrX	153928162	153928663
chr1	1471472	1471973
chr1	23403792	23404293
chr1	25819677	25820178
chr1	26111397	26111898
chr1	45803277	45803778
chr1	85259490	85259991
chr1	93078911	93079412
chr1	109740130	109740631
chr1	151254473	151254974
chr1	155688506	155689007
chr1	156020737	156021238
chr1	156053586	156054087
chr1	211133959	211134460
chr1	211259085	211259586
chr1	220046311	220046812
chr1	226109730	226110231
chr1	244049112	244049613
chr2	2848585	2849086
chr2	20635719	20636220
chr2	27134481	27134982
chr2	43636970	43637471
chr2	96685216	96685717
chr2	99141010	99141511
chr2	119759456	119759957
chr2	196171395	196171896
chr2	202375957	202376458
chr2	240820024	240820525
chr3	49539630	49540131
chr3	58491683	58492184
chr3	129026936	129027437
chr3	143001273	143001774
chr3	150202630	150203131
chr3	194486756	194487257
chr4	3955220	3955721
chr4	15002148	15002649
chr4	107931266	107931767
chr4	127632663	127633164
chr4	165378783	165379284
chr4	183444398	183444899
chr4	185209287	185209788
chr5	5422108	5422609
chr5	6059309	6059810
chr5	65925489	65925990
chr5	81301346	81301847
chr5	115841642	115842143
chr5	134411704	134412205
chr5	172188182	172188683
chr6	15264781	15265282
chr6	31652447	31652948
chr6	33580056	33580557
chr6	34791768	34792269
chr6	42890627	42891128
chr6	43575863	43576364
chr6	47309737	47310238
chr6	69796830	69797331
chr6	79947335	79947836
chr6	83708968	83709469
chr6	111482986	111483487
chr6	157021935	157022436
chr6	165309381	165309882
chr6	167826549	167827050
chr7	134127070	134127571
chr8	26045184	26045685
chr8	93420814	93421315
chr8	100722503	100723004
chr8	123396515	123397016
chr8	144334105	144334606
chr8	144700364	144700865
chr9	6681137	6681638
chr9	15510711	15511212
chr9	93134067	93134568
chr9	116687009	116687510
chr9	120793221	120793722
chr9	128371044	128371545
chr9	129336614	129337115
chr9	136944447	136944948
chr10	100346764	100347265
chr10	100998025	100998526
chr10	116742380	116742881
chr11	47248597	47249098
chr11	57324774	57325275
chr11	67428139	67428640
chr11	73983084	73983585
chr11	76782899	76783400
chr11	82901398	82901899
chr12	15789178	15789679
chr12	52308383	52308884
chr12	57632968	57633469
chr12	105235990	105236491
chr12	118135827	118136328
chr13	23889168	23889669
chr13	78712839	78713340
chr14	23555744	23556245
chr14	51989241	51989742
chr14	65411571	65412072
chr14	69611187	69611688
chr14	102362685	102363186
chr15	26082186	26082687
chr15	76905142	76905643
chr15	88621005	88621506
chr16	1408104	1408605
chr16	3717305	3717806
chr16	4183717	4184218
chr16	18926263	18926764
chr16	28491798	28492299
chr16	28879723	28880224
chr16	89136202	89136703
chr16	89657509	89658010
chr17	2336241	2336742
chr17	2392524	2393025
chr17	4143440	4143941
chr17	8288386	8288887
chr17	10697365	10697866
chr17	32546089	32546590
chr17	34961253	34961754
chr17	35578406	35578907
chr17	39730321	39730822
chr17	40068820	40069321
chr17	41811499	41812000
chr17	42554569	42555070
chr17	44066416	44066917
chr17	44111008	44111509
chr17	48054219	48054720
chr17	66964268	66964769
chr17	67993487	67993988
chr17	76737702	76738203
chr17	80833090	80833591
chr17	82330312	82330813
chr18	51029854	51030355
chr19	925451	925952
chr19	10502549	10503050
chr19	12806307	12806808
chr19	14248460	14248961
chr19	19628365	19628866
chr19	38618859	38619360
chr19	39532637	39533138
chr19	44356471	44356972
chr19	50148059	50148560
chr19	51927101	51927602
chr19	52369646	52370147
chr19	56404059	56404560
chr19	57916413	57916914
chr20	4823435	4823936
chr20	36154323	36154824
chr20	49915532	49916033
chr20	63179177	63179678
chr20	63956171	63956672
chr22	20393852	20394353
chr22	37324680	37325181
chr22	39152593	39153094
chr22	39319445	39319946
chr1	19596708	19597209
chr1	31414025	31414526
chr1	33367686	33368187
chr1	35725557	35726058
chr1	40449833	40450334
chr1	42335025	42335526
chr1	44986401	44986902
chr1	45206272	45206773
chr1	117929433	117929934
chr1	150268850	150269351
chr1	205321574	205322075
chr1	222713079	222713580
chr1	235367118	235367619
chr2	20350656	20351157
chr2	25252255	25252756
chr2	30231160	30231661
chr2	67397013	67397514
chr2	74198333	74198834
chr2	85420579	85421080
chr2	86105936	86106437
chr2	170313612	170314113
chr2	235493645	235494146
chr3	10992406	10992907
chr3	41199195	41199696
chr3	45841929	45842430
chr3	63343739	63344240
chr3	128993895	128994396
chr3	181497283	181497784
chr3	186054335	186054836
chr3	196503614	196504115
chr4	1712066	1712567
chr4	98928938	98929439
chr4	151099301	151099802
chr4	183959940	183960441
chr5	59127536	59128037
chr5	128083431	128083932
chr5	132556693	132557194
chr5	134226101	134226602
chr5	140043079	140043580
chr5	157265825	157266326
chr5	175729749	175730250
chr5	177116762	177117263
chr6	7389518	7390019
chr6	26123782	26124283
chr6	26204248	26204749
chr6	32844480	32844981
chr6	42978985	42979486
chr6	79234489	79234990
chr6	80106351	80106852
chr6	106974567	106975068
chr6	128520454	128520955
chr6	135497564	135498065
chr7	4744966	4745467
chr7	6374162	6374663
chr7	66844721	66845222
chr7	96246855	96247356
chr7	99551900	99552401
chr7	101321559	101322060
chr7	103074609	103075110
chr7	151232199	151232700
chr8	1491744	1492245
chr8	11016404	11016905
chr8	22066686	22067187
chr8	65633969	65634470
chr8	78516067	78516568
chr8	85220207	85220708
chr8	96235355	96235856
chr9	26956113	26956614
chr9	27529564	27530065
chr9	35079809	35080310
chr9	35114010	35114511
chr9	84668167	84668668
chr9	122125096	122125597
chr9	125883908	125884409
chr9	127569031	127569532
chr9	127608311	127608812
chr9	127699227	127699728
chr9	129495841	129496342
chr9	136400011	136400512
chr10	12129369	12129870
chr10	14959357	14959858
chr10	23095193	23095694
chr10	43455604	43456105
chr11	10735700	10736201
chr11	32583492	32583993
chr11	46347151	46347652
chr11	65524800	65525301
chr11	66438823	66439324
chr11	73660853	73661354
chr11	105739141	105739642
chr11	115112668	115113169
chr11	125164312	125164813
chr12	1644441	1644942
chr12	2376822	2377323
chr12	55742785	55743286
chr12	57611110	57611611
chr12	93318632	93319133
chr12	93677100	93677601
chr12	109597678	109598179
chr12	120361663	120362164
chr12	124567478	124567979
chr12	124786477	124786978
chr13	21603638	21604139
chr13	72781790	72782291
chr14	21104372	21104873
chr14	22882813	22883314
chr14	24213271	24213772
chr14	30558841	30559342
chr14	49586258	49586759
chr14	89349344	89349845
chr14	104696622	104697123
chr14	105480780	105481281
chr15	31306438	31306939
chr15	40357882	40358383
chr15	52018915	52019416
chr15	60478891	60479392
chr15	69531212	69531713
chr15	74177624	74178125
chr15	74460979	74461480
chr16	709502	710003
chr16	1959226	1959727
chr16	2682201	2682702
chr16	4315657	4316158
chr16	14630043	14630544
chr16	23641146	23641647
chr16	30335197	30335698
chr16	31094686	31095187
chr16	49855359	49855860
chr16	72428953	72429454
chr16	81697839	81698340
chr16	88570047	88570548
chr17	8247830	8248331
chr17	16653641	16654142
chr17	17303077	17303578
chr17	39402374	39402875
chr17	44095470	44095971
chr17	48101223	48101724
chr17	58755503	58756004
chr17	65056647	65057148
chr17	65561387	65561888
chr17	74379375	74379876
chr17	76726497	76726998
chr17	81295100	81295601
chr18	35344256	35344757
chr18	48866303	48866804
chr19	1668922	1669423
chr19	10478920	10479421
chr19	16185031	16185532
chr19	20424740	20425241
chr19	40691076	40691577
chr19	44002632	44003133
chr19	44071859	44072360
chr19	45153563	45154064
chr19	48332737	48333238
chr19	52397547	52398048
chr19	53867513	53868014
chr20	3045740	3046241
chr20	4172388	4172889
chr20	36064520	36065021
chr20	38805439	38805940
chr20	62926307	62926808
chr21	41678892	41679393
chr21	45978061	45978562
chr22	27554390	27554891
chr22	41688637	41689138
chrX	154490520	154491021
chr1	1019251	1019752
chr1	32073239	32073740
chr1	37690389	37690890
chr1	70354523	70355024
chr1	93909410	93909911
chr1	96721449	96721950
chr1	109075784	109076285
chr1	151008139	151008640
chr1	155262156	155262657
chr1	180154577	180155078
chr1	202888577	202889078
chr2	19901472	19901973
chr2	71130014	71130515
chr2	135985382	135985883
chr2	149330290	149330791
chr2	170815614	170816115
chr2	178194218	178194719
chr2	189441155	189441656
chr2	201780945	201781446
chr2	203238684	203239185
chr2	210170507	210171008
chr3	3799105	3799606
chr3	10949125	10949626
chr3	39051741	39052242
chr3	40457025	40457526
chr3	45388262	45388763
chr3	52154530	52155031
chr3	122514683	122515184
chr5	54517450	54517951
chr5	87267558	87268059
chr5	87753932	87754433
chr5	95858718	95859219
chr5	132294077	132294578
chr5	133304140	133304641
chr5	142108504	142109005
chr5	177022443	177022944
chr5	177303503	177304004
chr5	177516855	177517356
chr5	178940861	178941362
chr6	3284539	3285040
chr6	26043529	26044030
chr6	34527076	34527577
chr6	45377800	45378301
chr6	104859659	104860160
chr6	109382222	109382723
chr6	127515818	127516319
chr6	144216221	144216722
chr7	21945934	21946435
chr7	55254755	55255256
chr7	129952715	129953216
chr7	130205230	130205731
chr8	12755393	12755894
chr8	48735083	48735584
chr8	86514140	86514641
chr8	132775043	132775544
chr9	19049025	19049526
chr9	75088123	75088624
chr9	99221713	99222214
chr9	128322257	128322758
chr9	128504433	128504934
chr9	137223193	137223694
chr10	21534003	21534504
chr10	32378568	32379069
chr10	48306391	48306892
chr10	68407085	68407586
chr10	101840624	101841125
chr10	115093118	115093619
chr11	34051427	34051928
chr11	45804807	45805308
chr11	58579470	58579971
chr11	61361672	61362173
chr11	61718460	61718961
chr11	65860150	65860651
chr11	123511100	123511601
chr12	4809018	4809519
chr12	38316423	38316924
chr12	40692132	40692633
chr12	42238121	42238622
chr12	43758621	43759122
chr12	49538718	49539219
chr12	51590661	51591162
chr12	65169278	65169779
chr12	93377604	93378105
chr12	104064226	104064727
chr13	72727598	72728099
chr13	75549202	75549703
chr14	64338696	64339197
chr14	67674655	67675156
chr14	69152923	69153424
chr14	77760947	77761448
chr15	25438853	25439354
chr15	34209846	34210347
chr15	65415118	65415619
chr15	73697056	73697557
chr15	78131274	78131775
chr15	88467179	88467680
chr15	89358536	89359037
chr16	4476134	4476635
chr16	83898821	83899322
chr16	85027494	85027995
chr16	89701868	89702369
chr17	1078818	1079319
chr17	3004154	3004655
chr17	5097446	5097947
chr17	7560860	7561361
chr17	7842011	7842512
chr17	39952653	39953154
chr17	40054203	40054704
chr17	50541960	50542461
chr17	50546870	50547371
chr17	59892816	59893317
chr17	82450599	82451100
chr18	21704596	21705097
chr18	48410175	48410676
chr18	49006725	49007226
chr18	55422677	55423178
chr19	6361240	6361741
chr19	29528264	29528765
chr19	39480553	39481054
chr19	43503932	43504433
chr19	44304835	44305336
chr19	48965716	48966217
chr20	13638719	13639220
chr20	44210722	44211223
chr20	50112927	50113428
chr20	62182739	62183240
chr20	63658333	63658834
chr21	37072825	37073326
chr21	37563700	37564201
chr22	21629849	21630350
chr22	36123865	36124366
chr22	36977944	36978445
chr22	37406352	37406853
chr22	41413747	41414248
chr22	45163602	45164103
chr22	46116387	46116888
chr22	46738087	46738588
chr1	16217300	16217801
chr1	25232315	25232816
chr1	27392263	27392764
chr1	28642878	28643379
chr1	37474229	37474730
chr1	58546545	58547046
chr1	66929875	66930376
chr1	108559737	108560238
chr1	111449063	111449564
chr1	156412891	156413392
chr1	161314093	161314594
chr1	174799490	174799991
chr1	179025570	179026071
chr1	182604217	182604718
chr1	202927000	202927501
chr1	248858794	248859295
chr2	3282403	3282904
chr2	3575003	3575504
chr2	17540338	17540839
chr2	61177106	61177607
chr2	108786489	108786990
chr2	110677929	110678430
chr2	112054045	112054546
chr2	112254863	112255364
chr2	121649352	121649853
chr2	128090865	128091366
chr2	178478386	178478887
chr2	200889089	200889590
chr2	231926181	231926682
chr3	139389513	139390014
chr3	184249397	184249898
chr4	973370	973871
chr4	3269968	3270469
chr4	153344363	153344864
chr4	153532034	153532535
chr4	183505824	183506325
chr5	66596081	66596582
chr5	91381606	91382107
chr5	91383188	91383689
chr5	132963414	132963915
chr5	174145748	174146249
chr5	175534007	175534508
chr5	177454319	177454820
chr6	3894540	3895041
chr6	13487483	13487984
chr6	16803303	16803804
chr6	25992403	25992904
chr6	26031952	26032453
chr6	28923776	28924277
chr6	31730054	31730555
chr6	34236573	34237074
chr6	42547975	42548476
chr6	90296694	90297195
chr6	106629281	106629782
chr6	139374424	139374925
chr6	150005084	150005585
chr7	5423915	5424416
chr7	5592559	5593060
chr7	44986447	44986948
chr7	54759011	54759512
chr7	64902941	64903442
chr7	87876140	87876641
chr7	101154204	101154705
chr7	144835746	144836247
chr8	13133145	13133646
chr8	77130533	77131034
chr8	124372552	124373053
chr8	141308138	141308639
chr9	37027490	37027991
chr9	92115197	92115698
chr9	94259021	94259522
chr9	94374258	94374759
chr9	109013376	109013877
chr9	128382861	128383362
chr10	43362140	43362641
chr11	507131	507632
chr11	18720989	18721490
chr11	19240799	19241300
chr11	63986150	63986651
chr11	66267415	66267916
chr11	108121277	108121778
chr12	2795665	2796166
chr12	6752906	6753407
chr12	13255688	13256189
chr12	21657627	21658128
chr12	47772936	47773437
chr12	56041592	56042093
chr12	68745871	68746372
chr12	106357462	106357963
chr12	106493463	106493964
chr12	122021673	122022174
chr12	123388610	123389111
chr12	133130207	133130708
chr14	21094009	21094510
chr14	34629923	34630424
chr14	49852831	49853332
chr14	94129422	94129923
chr15	43746095	43746596
chr15	43800309	43800810
chr15	72783602	72784103
chr15	92820216	92820717
chr16	471433	471934
chr16	636948	637449
chr16	842988	843489
chr16	2205207	2205708
chr16	4307513	4308014
chr16	67247370	67247871
chr16	69132353	69132854
chr16	74606886	74607387
chr16	81035578	81036079
chr16	88731686	88732187
chr17	7833660	7834161
chr17	32627091	32627592
chr17	42050364	42050865
chr17	42194273	42194774
chr17	58352018	58352519
chr17	77898771	77899272
chr17	78213942	78214443
chr17	79009560	79010061
chr17	81917925	81918426
chr18	4455151	4455652
chr18	37450345	37450846
chr19	11480836	11481337
chr19	13117956	13118457
chr19	17235494	17235995
chr19	18117623	18118124
chr19	18995713	18996214
chr19	29605987	29606488
chr19	35693734	35694235
chr19	36687275	36687776
chr19	37692104	37692605
chr19	38228300	38228801
chr19	46298909	46299410
chr19	48634328	48634829
chr19	49150109	49150610
chr19	57075730	57076231
chr19	57769362	57769863
chr20	8131896	8132397
chr20	11890474	11890975
chr20	17569810	17570311
chr20	38033236	38033737
chr20	63454983	63455484
chr20	63949023	63949524
chr21	39183257	39183758
chr21	43659262	43659763
chr22	17084636	17085137
chr22	20981988	20982489
chr22	37953351	37953852
chr22	42296365	42296866
chr22	45978495	45978996
chr22	46071032	46071533
chrX	43654686	43655187
chrX	83507923	83508424
chr1	1304592	1305093
chr1	1407071	1407572
chr1	1909051	1909552
chr1	7667519	7668020
chr1	23531171	23531672
chr1	36155638	36156139
chr1	62783553	62784054
chr1	84506030	84506531
chr1	97920835	97921336
chr1	111739174	111739675
chr1	156456457	156456958
chr1	164723483	164723984
chr1	226186508	226187009
chr2	3303500	3304001
chr2	70248419	70248920
chr2	108448927	108449428
chr2	111122316	111122817
chr2	118088138	118088639
chr2	127387910	127388411
chr2	177618473	177618974
chr2	218963122	218963623
chr3	10010971	10011472
chr3	10320940	10321441
chr3	19146767	19147268
chr3	43690669	43691170
chr3	48918565	48919066
chr3	49104566	49105067
chr3	119240672	119241173
chr3	125519995	125520496
chr3	129399457	129399958
chr3	195543119	195543620
chr3	196739520	196740021
chr4	17576848	17577349
chr4	26319402	26319903
chr4	26320515	26321016
chr4	41990214	41990715
chr4	56387238	56387739
chr4	68349883	68350384
chr4	112231995	112232496
chr4	173369610	173370111
chr5	14664346	14664847
chr5	174283573	174284074
chr6	32130119	32130620
chr6	53061634	53062135
chr6	82247532	82248033
chr6	96521518	96522019
chr6	105692555	105693056
chr6	108294595	108295096
chr6	132512915	132513416
chr6	164927468	164927969
chr7	1459405	1459906
chr7	2314216	2314717
chr7	5558803	5559304
chr7	6081317	6081818
chr7	45089259	45089760
chr7	65982049	65982550
chr7	66995402	66995903
chr7	73667598	73668099
chr7	98801962	98802463
chr7	103149078	103149579
chr7	155002863	155003364
chr8	17413178	17413679
chr8	22999213	22999714
chr8	23457504	23458005
chr8	56074345	56074846
chr8	59119508	59120009
chr8	126558191	126558692
chr8	133571869	133572370
chr9	32384338	32384839
chr9	34589564	34590065
chr9	36036629	36037130
chr9	95317128	95317629
chr9	113056528	113057029
chr9	123929909	123930410
chr9	133121010	133121511
chr10	7787837	7788338
chr11	10541008	10541509
chr11	14892032	14892533
chr11	18526691	18527192
chr11	22625632	22626133
chr11	46121281	46121782
chr11	60913888	60914389
chr11	65315481	65315982
chr11	111937002	111937503
chr11	112226103	112226604
chr11	118928420	118928921
chr11	126303781	126304282
chr12	15911062	15911563
chr12	19439305	19439806
chr12	22045962	22046463
chr12	50504679	50505180
chr12	56333820	56334321
chr12	108409368	108409869
chr12	110468030	110468531
chr12	120469529	120470030
chr12	125186075	125186576
chr13	19959994	19960495
chr13	111153404	111153905
chr13	113208455	113208956
chr14	35404458	35404959
chr14	50231689	50232190
chr14	57268640	57269141
chr14	76924542	76925043
chr14	78248725	78249226
chr14	92121464	92121965
chr14	97977889	97978390
chr14	105398256	105398757
chr15	36579359	36579860
chr15	68559539	68560040
chr15	74433733	74434234
chr15	74889760	74890261
chr16	138408	138909
chr16	18790145	18790646
chr16	57092249	57092750
chr16	68843540	68844041
chr17	6651405	6651906
chr17	16215339	16215840
chr17	20009052	20009553
chr17	29615425	29615926
chr17	44218368	44218869
chr17	48012128	48012629
chr17	64496844	64497345
chr17	68019803	68020304
chr18	5296126	5296627
chr18	23452972	23453473
chr18	71301627	71302128
chr19	1248841	1249342
chr19	7874192	7874693
chr19	13862126	13862627
chr19	15125569	15126070
chr19	23686989	23687490
chr19	42254964	42255465
chr19	47225975	47226476
chr19	47471759	47472260
chr19	49802257	49802758
chr19	56477864	56478365
chr19	58183087	58183588
chr20	34955554	34956055
chr20	38727096	38727597
chr20	63272499	63273000
chr21	46635320	46635821
chr22	41560742	41561243
chr22	42649206	42649707
chrX	47190496	47190997
chr1	3901157	3901658
chr1	11413728	11414229
chr1	31762612	31763113
chr1	31811530	31812031
chr1	32291736	32292237
chr1	35726757	35727258
chr1	42422552	42423053
chr1	43389611	43390112
chr1	45499907	45500408
chr1	53196500	53197001
chr1	114510987	114511488
chr1	117121589	117122090
chr1	153946472	153946973
chr1	164054390	164054891
chr1	205591773	205592274
chr1	206635220	206635721
chr1	229579158	229579659
chr1	248873593	248874094
chr2	6069291	6069792
chr2	8837405	8837906
chr2	70900234	70900735
chr2	72825769	72826270
chr2	74199007	74199508
chr2	95165517	95166018
chr2	113889686	113890187
chr2	120012774	120013275
chr2	166375751	166376252
chr2	172084415	172084916
chr2	176002050	176002551
chr2	186693744	186694245
chr2	196967103	196967604
chr2	218979983	218980484
chr2	226835718	226836219
chr2	235050961	235051462
chr3	2098444	2098945
chr3	13698414	13698915
chr3	28241294	28241795
chr3	38453547	38454048
chr3	48472965	48473466
chr3	120349147	120349648
chr3	133038066	133038567
chr3	160449579	160450080
chr3	197959933	197960434
chr4	7192240	7192741
chr4	139295578	139296079
chr4	139301144	139301645
chr5	59587405	59587906
chr5	72183141	72183642
chr5	94618362	94618863
chr5	110738726	110739227
chr5	112707214	112707715
chr5	141849487	141849988
chr6	14210960	14211461
chr6	24910904	24911405
chr6	35727827	35728328
chr6	42879623	42880124
chr6	79078304	79078805
chr6	99425127	99425628
chr6	170291770	170292271
chr7	35694933	35695434
chr7	99580052	99580553
chr7	100126937	100127438
chr7	124929709	124930210
chr7	140640623	140641124
chr7	157336693	157337194
chr8	10334659	10335160
chr8	11059256	11059757
chr8	18084135	18084636
chr8	38382106	38382607
chr8	73746724	73747225
chr8	100559550	100560051
chr8	135457203	135457704
chr8	143635730	143636231
chr9	2843866	2844367
chr9	77177241	77177742
chr9	87974540	87975041
chr9	92952806	92953307
chr9	96854257	96854758
chr9	126804738	126805239
chr9	131502658	131503159
chr9	133144330	133144831
chr10	1737310	1737811
chr10	47384129	47384630
chr10	67763937	67764438
chr10	72319539	72320040
chr10	73096817	73097318
chr10	73785046	73785547
chr10	110176281	110176782
chr10	129466879	129467380
chr11	2699934	2700435
chr11	12674030	12674531
chr11	45917909	45918410
chr11	46826648	46827149
chr11	57499502	57500003
chr11	64226006	64226507
chr11	65083885	65084386
chr11	65416287	65416788
chr11	90222877	90223378
chr11	114439198	114439699
chr11	118925734	118926235
chr11	129279350	129279851
chr12	12725298	12725799
chr12	25250776	25251277
chr12	31326085	31326586
chr12	55966510	55967011
chr12	56152266	56152767
chr12	56449180	56449681
chr12	76878804	76879305
chr12	79934978	79935479
chr12	103495281	103495782
chr12	109996119	109996620
chr12	111841769	111842270
chr12	131928828	131929329
chr12	132761884	132762385
chr13	27171832	27172333
chr13	40771005	40771506
chr13	45769070	45769571
chr13	49585348	49585849
chr13	51803525	51804026
chr13	52450461	52450962
chr13	77027008	77027509
chr13	112942621	112943122
chr14	32203313	32203814
chr14	63852676	63853177
chr14	73718905	73719406
chr15	43824521	43825022
chr15	64387486	64387987
chr15	70258966	70259467
chr15	75738489	75738990
chr15	78299427	78299928
chr15	89575127	89575628
chr16	18983666	18984167
chr16	67719149	67719650
chr16	89508056	89508557
chr17	714640	715141
chr17	782072	782573
chr17	17681084	17681585
chr17	39636816	39637317
chr17	40062627	40063128
chr17	45132351	45132852
chr17	58518487	58518988
chr17	64776733	64777234
chr17	66191934	66192435
chr17	72150928	72151429
chr17	74080590	74081091
chr17	75109672	75110173
chr17	78528511	78529012
chr17	79991558	79992059
chr18	11851079	11851580
chr18	22933048	22933549
chr19	5394949	5395450
chr19	6199458	6199959
chr19	10835614	10836115
chr19	31546126	31546627
chr19	43754720	43755221
chr19	45885945	45886446
chr19	49808657	49809158
chr19	50333357	50333858
chr20	3811648	3812149
chr20	31911451	31911952
chr20	40689881	40690382
chr20	47356573	47357074
chr20	62984636	62985137
chr21	45554827	45555328
chr22	18023454	18023955
chr22	45268952	45269453
chrX	47556018	47556519
chrX	48737066	48737567
chr1	3747166	3747667
chr1	6033935	6034436
chr1	100895792	100896293
chr1	151059423	151059924
chr1	161177296	161177797
chr1	179877588	179878089
chr1	198298550	198299051
chr1	230868324	230868825
chr1	248838750	248839251
chr2	27050518	27051019
chr2	38377100	38377601
chr2	66434801	66435302
chr2	73926596	73927097
chr2	74421425	74421926
chr2	85354372	85354873
chr2	105398835	105399336
chr2	128233414	128233915
chr2	173964563	173965064
chr2	202265447	202265948
chr3	11846694	11847195
chr3	49723800	49724301
chr3	70822622	70823123
chr3	141486767	141487268
chr3	157159993	157160494
chr3	181561271	181561772
chr4	2462636	2463137
chr4	2934603	2935104
chr4	55853377	55853878
chr4	139015510	139016011
chr4	150166575	150167076
chr5	10601296	10601797
chr5	10627729	10628230
chr5	134004527	134005028
chr5	134176744	134177245
chr5	140113770	140114271
chr5	140639141	140639642
chr5	148383656	148384157
chr5	149345171	149345672
chr5	151157580	151158081
chr5	177366966	177367467
chr6	23180585	23181086
chr6	26033430	26033931
chr6	29628565	29629066
chr6	36196404	36196905
chr6	41787383	41787884
chr6	42050256	42050757
chr6	84764423	84764924
chr7	975332	975833
chr7	4641489	4641990
chr7	16753480	16753981
chr7	69598166	69598667
chr7	149126114	149126615
chr7	150978983	150979484
chr8	11201294	11201795
chr8	17246325	17246826
chr8	20197053	20197554
chr8	100150338	100150839
chr8	130518787	130519288
chr8	133297092	133297593
chr9	33167174	33167675
chr9	112120343	112120844
chr10	56361105	56361606
chr10	68075068	68075569
chr10	91923519	91924020
chr10	118046692	118047193
chr10	122980146	122980647
chr11	33039018	33039519
chr11	45899831	45900332
chr11	66419769	66420270
chr11	75639769	75640270
chr11	86955200	86955701
chr11	110429780	110430281
chr11	114059341	114059842
chr11	124800423	124800924
chr12	12813059	12813560
chr12	49060604	49061105
chr12	62259950	62260451
chr12	74537553	74538054
chr12	104456608	104457109
chr12	104668958	104669459
chr12	109154371	109154872
chr13	21459209	21459710
chr13	91347285	91347786
chr13	94948038	94948539
chr13	114281626	114282127
chr14	24051728	24052229
chr14	36320427	36320928
chr14	69766842	69767343
chr14	81436285	81436786
chr14	104678319	104678820
chr15	29269591	29270092
chr15	41416777	41417278
chr15	55196765	55197266
chr15	74995221	74995722
chr16	2904116	2904617
chr16	2905633	2906134
chr16	19718003	19718504
chr16	50066128	50066629
chr16	53091805	53092306
chr16	70251737	70252238
chr16	85607182	85607683
chr16	89167354	89167855
chr17	7455297	7455798
chr17	7561601	7562102
chr17	15999502	16000003
chr17	35089130	35089631
chr17	36601306	36601807
chr17	40113082	40113583
chr18	36067355	36067856
chr18	63970332	63970833
chr19	1241451	1241952
chr19	1445090	1445591
chr19	5340616	5341117
chr19	11293726	11294227
chr19	18152284	18152785
chr19	28289608	28290109
chr19	48469488	48469989
chr19	49590879	49591380
chr19	50607921	50608422
chr19	55062957	55063458
chrX	40580629	40581130
chrX	85243752	85244253
chrX	107628111	107628612
chrX	153794305	153794806
chr1	999928	1000429
chr1	2279068	2279569
chr1	15409618	15410119
chr1	22451582	22452083
chr1	36088605	36089106
chr1	52726181	52726682
chr1	97870630	97871131
chr1	108963246	108963747
chr1	147172372	147172873
chr1	155250644	155251145
chr1	155857008	155857509
chr1	159171265	159171766
chr1	161159189	161159690
chr2	5691147	5691648
chr2	15939613	15940114
chr2	23532682	23533183
chr2	32627782	32628283
chr2	38875695	38876196
chr2	53970835	53971336
chr2	96760501	96761002
chr2	173963966	173964467
chr2	229714350	229714851
chr2	239735133	239735634
chr3	15065082	15065583
chr3	47282350	47282851
chr3	115147757	115148258
chr3	120907903	120908404
chr3	133384401	133384902
chr3	141192205	141192706
chr3	185585845	185586346
chr4	674227	674728
chr4	6245542	6246043
chr4	54064409	54064910
chr4	70721664	70722165
chr4	73069503	73070004
chr5	31638878	31639379
chr6	7140958	7141459
chr6	34696650	34697151
chr6	36985971	36986472
chr6	95577231	95577732
chr7	1044260	1044761
chr7	5240144	5240645
chr7	70337990	70338491
chr7	100656216	100656717
chr7	132577168	132577669
chr7	135662177	135662678
chr8	8386231	8386732
chr8	28701261	28701762
chr8	55101776	55102277
chr8	73293683	73294184
chr8	97775483	97775984
chr9	5437675	5438176
chr9	6015429	6015930
chr9	27353492	27353993
chr9	34646322	34646823
chr9	74952102	74952603
chr9	110048394	110048895
chr9	122113535	122114036
chr9	122159587	122160088
chr9	125261506	125262007
chr10	43396565	43397066
chr10	91798137	91798638
chr10	124791676	124792177
chr10	128126284	128126785
chr11	1410824	1411325
chr11	15649990	15650491
chr11	65422032	65422533
chr11	68839113	68839614
chr11	76380932	76381433
chr11	76860605	76861106
chr11	85664895	85665396
chr12	6451330	6451831
chr12	6867217	6867718
chr12	48815275	48815776
chr12	49967369	49967870
chr12	51820694	51821195
chr12	56007160	56007661
chr12	56266948	56267449
chr12	56468291	56468792
chr12	57088597	57089098
chr12	105330369	105330870
chr12	120116635	120117136
chr12	123712015	123712516
chr12	124531213	124531714
chr13	25301299	25301800
chr13	31046775	31047276
chr13	48001111	48001612
chr14	31420402	31420903
chr14	32939573	32940074
chr14	77070653	77071154
chr14	77376849	77377350
chr14	93184695	93185196
chr15	59437831	59438332
chr15	63833739	63834240
chr15	72230188	72230689
chr15	82571559	82572060
chr16	31712960	31713461
chr16	47965463	47965964
chr16	71484383	71484884
chr17	31391441	31391942
chr17	43439071	43439572
chr17	77451188	77451689
chr19	2475797	2476298
chr19	5539357	5539858
chr19	12696405	12696906
chr19	15177414	15177915
chr19	34733637	34734138
chr19	36032682	36033183
chr19	36772610	36773111
chr19	37594572	37595073
chr19	45886583	45887084
chr19	46661907	46662408
chr19	47028155	47028656
chr19	53365396	53365897
chr19	53467425	53467926
chr20	2508669	2509170
chr20	16729701	16730202
chr20	33731861	33732362
chr20	34704012	34704513
chr20	38714339	38714840
chr20	44247022	44247523
chr20	45415846	45416347
chr21	43789183	43789684
chr22	26428898	26429399
chrX	154371106	154371607
chr1	959078	959579
chr1	7954021	7954522
chr1	10694562	10695063
chr1	27959696	27960197
chr1	28552716	28553217
chr1	28648083	28648584
chr1	37234815	37235316
chr1	37989847	37990348
chr1	70221141	70221642
chr1	110582423	110582924
chr1	149917654	149918155
chr1	150579413	150579914
chr1	151165713	151166214
chr1	151189930	151190431
chr1	156429296	156429797
chr1	157045594	157046095
chr1	160031751	160032252
chr1	203290377	203290878
chr1	211675440	211675941
chr1	211830565	211831066
chr1	220272227	220272728
chr2	3650951	3651452
chr2	43996048	43996549
chr2	60755948	60756449
chr2	71331457	71331958
chr2	74147739	74148240
chr2	74472450	74472951
chr2	86563223	86563724
chr2	101001964	101002465
chr2	127387213	127387714
chr2	162343788	162344289
chr2	170816563	170817064
chr2	175005171	175005672
chr2	206159322	206159823
chr2	219552481	219552982
chr2	219597847	219598348
chr2	234496866	234497367
chr2	241734304	241734805
chr3	14548199	14548700
chr3	48301175	48301676
chr3	50226004	50226505
chr3	54329852	54330353
chr3	57692863	57693364
chr3	130746620	130747121
chr3	161220995	161221496
chr3	185498812	185499313
chr4	6986884	6987385
chr4	10116639	10117140
chr4	55546701	55547202
chr4	78939218	78939719
chr4	87006947	87007448
chr4	89836968	89837469
chr4	122152058	122152559
chr4	141133225	141133726
chr4	147617045	147617546
chr5	38556425	38556926
chr5	73565447	73565948
chr5	79513914	79514415
chr5	81851658	81852159
chr5	139214986	139215487
chr5	160008833	160009334
chr5	163437233	163437734
chr5	172437344	172437845
chr5	179907708	179908209
chr6	4021007	4021508
chr6	26156038	26156539
chr6	33571136	33571637
chr6	37102421	37102922
chr6	52670840	52671341
chr6	53348736	53349237
chr6	56844030	56844531
chr6	79076824	79077325
chr6	135054615	135055116
chr6	157773988	157774489
chr7	30284199	30284700
chr7	48035202	48035703
chr7	67916551	67917052
chr7	105531895	105532396
chr7	123557623	123558124
chr7	128862609	128863110
chr7	156949407	156949908
chr8	20303817	20304318
chr8	22668906	22669407
chr8	33484832	33485333
chr8	41577880	41578381
chr8	43056017	43056518
chr8	63038651	63039152
chr8	143291113	143291614
chr9	34989917	34990418
chr9	94726364	94726865
chr9	112546048	112546549
chr9	132944671	132945172
chr9	133356264	133356765
chr9	134449541	134450042
chr10	13299858	13300359
chr10	25174440	25174941
chr10	38402639	38403140
chr10	51699649	51700150
chr10	78973463	78973964
chr10	79446355	79446856
chr10	97318732	97319233
chr10	100009433	100009934
chr10	103281691	103282192
chr10	124461825	124462326
chr11	44727760	44728261
chr11	66843139	66843640
chr11	67391687	67392188
chr11	72040943	72041444
chr11	93783985	93784486
chr11	117098323	117098824
chr11	119067467	119067968
chr11	119356637	119357138
chr11	121023791	121024292
chr11	121655425	121655926
chr12	27014176	27014677
chr12	50075119	50075620
chr12	54379554	54380055
chr12	55830539	55831040
chr12	108692216	108692717
chr13	36818937	36819438
chr13	44917804	44918305
chr13	112689791	112690292
chr14	24146595	24147096
chr14	29830011	29830512
chr14	30273204	30273705
chr14	89296229	89296730
chr14	99235155	99235656
chr14	102314088	102314589
chr15	43105857	43106358
chr15	45187841	45188342
chr15	63600644	63601145
chr15	65185135	65185636
chr15	75367744	75368245
chr15	78565219	78565720
chr15	82809318	82809819
chr15	89430598	89431099
chr15	89472676	89473177
chr16	1342821	1343322
chr16	11255953	11256454
chr16	23510244	23510745
chr16	29811886	29812387
chr16	75148211	75148712
chr16	80390055	80390556
chr16	82170016	82170517
chr16	89049643	89050144
chr17	752024	752525
chr17	1648731	1649232
chr17	7012359	7012860
chr17	8118656	8119157
chr17	21075321	21075822
chr17	32483422	32483923
chr17	36544611	36545112
chr17	36731710	36732211
chr17	42019777	42020278
chr17	47941201	47941702
chr17	49677347	49677848
chr17	50478548	50479049
chr17	50627556	50628057
chr17	66302309	66302810
chr17	76103542	76104043
chr17	78925210	78925711
chr18	46104081	46104582
chr19	1383258	1383759
chr19	1940895	1941396
chr19	4815544	4816045
chr19	7533851	7534352
chr19	10404045	10404546
chr19	12919134	12919635
chr19	13051639	13052140
chr19	16542304	16542805
chr19	35267909	35268410
chr19	35869214	35869715
chr19	36528454	36528955
chr19	39539988	39540489
chr19	50476216	50476717
chr19	50639596	50640097
chr19	53254689	53255190
chr19	55341077	55341578
chr19	58009531	58010032
chr20	10673795	10674296
chr20	32521671	32522172
chr20	41693308	41693809
chr20	44311022	44311523
chr20	44960220	44960721
chr21	15290460	15290961
chr21	17512679	17513180
chr21	34073276	34073777
chr22	27416430	27416931
chrX	14872977	14873478
chr1	1630185	1630686
chr1	6624896	6625397
chr1	20787088	20787589
chr1	23019127	23019628
chr1	42817145	42817646
chr1	81700526	81701027
chr1	145918717	145919218
chr1	145960346	145960847
chr1	154847885	154848386
chr1	155208970	155209471
chr1	168178665	168179166
chr1	213987661	213988162
chr1	222643986	222644487
chr1	224113813	224114314
chr1	228082367	228082868
chr1	228735112	228735613
chr1	230066871	230067372
chr1	234523510	234524011
chr1	246724095	246724596
chr2	37231378	37231879
chr2	39437104	39437605
chr2	54115679	54116180
chr2	55693609	55694110
chr2	70086761	70087262
chr2	72862475	72862976
chr2	99881742	99882243
chr2	131105021	131105522
chr2	131492602	131493103
chr2	131682230	131682731
chr2	217434062	217434563
chr2	223957081	223957582
chr2	242088351	242088852
chr3	10248161	10248662
chr3	50615897	50616398
chr3	113514945	113515446
chr3	126475776	126476277
chr3	141875430	141875931
chr3	184229253	184229754
chr3	190120723	190121224
chr4	25913837	25914338
chr4	75514138	75514639
chr4	76148247	76148748
chr4	153536197	153536698
chr4	169270747	169271248
chr5	14871703	14872204
chr5	114055213	114055714
chr5	121961602	121962103
chr5	164498412	164498913
chr5	172765194	172765695
chr5	172983494	172983995
chr6	5851165	5851666
chr6	15245723	15246224
chr6	27814700	27815201
chr6	30646812	30647313
chr6	42217651	42218152
chr6	112690579	112691080
chr7	20777949	20778450
chr7	75073600	75074101
chr7	128455567	128456068
chr7	129502239	129502740
chr8	30156075	30156576
chr8	65841837	65842338
chr8	143597514	143598015
chr9	34547906	34548407
chr9	36864713	36865214
chr9	37422371	37422872
chr9	95509108	95509609
chr9	127122705	127123206
chr9	133702368	133702869
chr10	27503984	27504485
chr10	97425949	97426450
chr10	131651510	131652011
chr11	2315036	2315537
chr11	13277418	13277919
chr11	66257461	66257962
chr11	76235185	76235686
chr11	86244532	86245033
chr11	120898468	120898969
chr11	133927562	133928063
chr12	12356818	12357319
chr12	43806086	43806587
chr12	102405857	102406358
chr12	123670834	123671335
chr13	39037764	39038265
chr13	46052539	46053040
chr13	46552860	46553361
chr13	99200491	99200992
chr13	100088766	100089267
chr14	23352650	23353151
chr14	33943030	33943531
chr14	50116367	50116868
chr14	72598224	72598725
chr14	78308006	78308507
chr14	105474031	105474532
chr15	65029386	65029887
chr16	4272795	4273296
chr16	28553921	28554422
chr16	28822428	28822929
chr16	31180379	31180880
chr16	58000502	58001003
chr16	65749434	65749935
chr16	67109586	67110087
chr16	69424292	69424793
chr16	75251434	75251935
chr16	89035087	89035588
chr17	979544	980045
chr17	1252175	1252676
chr17	3723611	3724112
chr17	34980516	34981017
chr17	41665791	41666292
chr17	73343098	73343599
chr19	8526156	8526657
chr19	12064422	12064923
chr19	12838199	12838700
chr19	18831575	18832076
chr19	35000003	35000504
chr19	45467450	45467951
chr19	50376147	50376648
chr19	56594936	56595437
chr20	5112848	5113349
chr20	32779502	32780003
chr21	36989991	36990492
chr22	20456198	20456699
chr22	29072698	29073199
chr22	42553595	42554096
chr22	48576669	48577170
chr22	49209764	49210265
chrX	7148037	7148538
chrX	72131824	72132325
chr1	1324464	1324965
chr1	1349337	1349838
chr1	6276345	6276846
chr1	10430465	10430966
chr1	11691359	11691860
chr1	17439599	17440100
chr1	17672191	17672692
chr1	23691508	23692009
chr1	24847882	24848383
chr1	32753684	32754185
chr1	35807808	35808309
chr1	52033559	52034060
chr1	108746381	108746882
chr1	160210960	160211461
chr1	165630914	165631415
chr1	229508155	229508656
chr1	242524189	242524690
chr2	6325566	6326067
chr2	9630305	9630806
chr2	27628742	27629243
chr2	32356859	32357360
chr2	70768030	70768531
chr2	85888832	85889333
chr2	130181455	130181956
chr2	149587543	149588044
chr2	172083714	172084215
chr2	197080193	197080694
chr2	208254194	208254695
chr2	218216856	218217357
chr3	10115328	10115829
chr3	12556758	12557259
chr3	14921070	14921571
chr3	18425444	18425945
chr3	49339951	49340452
chr3	72848248	72848749
chr3	125375124	125375625
chr3	129893565	129894066
chr3	150407999	150408500
chr3	187745511	187746012
chr3	196287491	196287992
chr4	24584364	24584865
chr4	42152102	42152603
chr4	67545384	67545885
chr4	164383804	164384305
chr5	1594334	1594835
chr5	72955711	72956212
chr5	88678334	88678835
chr5	103119936	103120437
chr5	122774767	122775268
chr5	133715215	133715716
chr5	138438768	138439269
chr5	139517821	139518322
chr5	141879070	141879571
chr5	141923536	141924037
chr5	178626862	178627363
chr6	26285386	26285887
chr6	27146691	27147192
chr6	44237822	44238323
chr6	107489680	107490181
chr6	145964191	145964692
chr7	5703160	5703661
chr7	6577176	6577677
chr7	100119361	100119862
chr7	104328284	104328785
chr7	112707551	112708052
chr7	123748878	123749379
chr8	21788682	21789183
chr8	33472887	33473388
chr8	93917522	93918023
chr8	113201908	113202409
chr8	143541292	143541793
chr8	143952607	143953108
chr8	144786593	144787094
chr9	36499428	36499929
chr9	108934191	108934692
chr9	113150724	113151225
chr9	122197483	122197984
chr9	129202700	129203201
chr9	135075173	135075674
chr10	13099805	13100306
chr10	31928664	31929165
chr10	46030417	46030918
chr10	68527317	68527818
chr10	75235816	75236317
chr10	94362744	94363245
chr10	100185738	100186239
chr10	102450333	102450834
chr10	114174005	114174506
chr10	124744122	124744623
chr10	125823022	125823523
chr11	16607637	16608138
chr11	47214666	47215167
chr11	66347539	66348040
chr11	94768005	94768506
chr11	112086560	112087061
chr11	113875366	113875867
chr11	114159919	114160420
chr11	118790964	118791465
chr12	2052733	2053234
chr12	3199518	3200019
chr12	7189366	7189867
chr12	11171418	11171919
chr12	12717027	12717528
chr12	50400594	50401095
chr12	50764191	50764692
chr12	52051027	52051528
chr12	53501304	53501805
chr12	91381262	91381763
chr12	100266862	100267363
chr12	116358933	116359434
chr12	132144089	132144590
chr12	132559731	132560232
chr13	31199671	31200172
chr13	43785550	43786051
chr14	24215828	24216329
chr14	34714396	34714897
chr14	35533784	35534285
chr14	64196732	64197233
chr14	90399457	90399958
chr14	96090532	96091033
chr14	103628933	103629434
chr15	34969593	34970094
chr15	77604297	77604798
chr15	100438520	100439021
chr15	101652202	101652703
chr16	11976435	11976936
chr16	30021447	30021948
chr16	54506778	54507279
chr16	56281427	56281928
chr16	71808884	71809385
chr16	87383572	87384073
chr17	1562590	1563091
chr17	2400904	2401405
chr17	39401439	39401940
chr17	42184014	42184515
chr17	47693645	47694146
chr17	48003386	48003887
chr17	50345778	50346279
chr17	50930905	50931406
chr17	74203279	74203780
chr17	76969038	76969539
chr17	78458622	78459123
chr17	81101672	81102173
chr17	81484179	81484680
chr18	2655389	2655890
chr18	13447550	13448051
chr19	1451811	1452312
chr19	1568182	1568683
chr19	7488824	7489325
chr19	7595545	7596046
chr19	10454210	10454711
chr19	12765962	12766463
chr19	14689525	14690026
chr19	36378988	36379489
chr19	38142372	38142873
chr19	38336775	38337276
chr19	39497821	39498322
chr19	49818011	49818512
chr19	50203237	50203738
chr19	51570917	51571418
chr19	53908995	53909496
chr19	54463579	54464080
chr20	324302	324803
chr20	1118302	1118803
chr20	25247821	25248322
chr20	35131790	35132291
chr20	40234523	40235024
chr20	63894741	63895242
chr21	39313380	39313881
chr21	42879297	42879798
chr21	44801594	44802095
chr21	45287687	45288188
chr21	45973575	45974076
chr22	17171356	17171857
chr22	19962280	19962781
chr22	20268179	20268680
chr22	30667638	30668139
chr22	35540197	35540698
chr22	38843831	38844332
chr22	42270427	42270928
chrX	9928004	9928505
chrX	135521554	135522055
chrX	155216104	155216605
chr1	9835635	9836136
chr1	36156835	36157336
chr1	37514548	37515049
chr1	43974603	43975104
chr1	45583738	45584239
chr1	46718899	46719400
chr1	53889634	53890135
chr1	109099868	109100369
chr1	109632589	109633090
chr1	148388683	148389184
chr1	156430105	156430606
chr1	160262292	160262793
chr1	165698337	165698838
chr1	181208056	181208557
chr1	201650313	201650814
chr1	211382507	211383008
chr1	214602894	214603395
chr2	61471021	61471522
chr2	70190499	70191000
chr2	84516160	84516661
chr2	105744541	105745042
chr2	180533053	180533554
chr2	230712480	230712981
chr3	13655249	13655750
chr3	39153406	39153907
chr3	117997351	117997852
chr3	129278622	129279123
chr3	150603005	150603506
chr3	184335666	184336167
chr3	186827340	186827841
chr3	190513716	190514217
chr3	195259929	195260430
chr4	4247997	4248498
chr4	47463421	47463922
chr4	105708463	105708964
chr4	118685110	118685611
chr4	185471142	185471643
chr5	1633768	1634269
chr5	86617631	86618132
chr5	138032860	138033361
chr5	154405107	154405608
chr5	169583474	169583975
chr5	178130674	178131175
chr6	26020163	26020664
chr6	30060995	30061496
chr6	34757190	34757691
chr6	139375187	139375688
chr6	153131062	153131563
chr6	158869504	158870005
chr6	163413691	163414192
chr6	169790063	169790564
chr7	100626485	100626986
chr7	123534393	123534894
chr7	151409798	151410299
chr8	42005261	42005762
chr8	92051503	92052004
chr9	6007747	6008248
chr9	21335218	21335719
chr9	37994925	37995426
chr9	93453391	93453892
chr9	104093772	104094273
chr9	122126723	122127224
chr10	59176366	59176867
chr10	79067110	79067611
chr11	18698444	18698945
chr11	47578782	47579283
chr11	126355402	126355903
chr12	6944488	6944989
chr12	34022112	34022613
chr12	47705798	47706299
chr12	48157305	48157806
chr12	49130583	49131084
chr12	56630110	56630611
chr12	57549758	57550259
chr12	100573368	100573869
chr12	112543660	112544161
chr12	121888450	121888951
chr13	49996545	49997046
chr14	22766387	22766888
chr14	67619632	67620133
chr14	77158119	77158620
chr14	90758303	90758804
chr14	99758443	99758944
chr14	100019196	100019697
chr14	105528287	105528788
chr15	41230916	41231417
chr15	43518386	43518887
chr15	65336680	65337181
chr16	20806271	20806772
chr16	58501211	58501712
chr16	67191871	67192372
chr16	71723708	71724209
chr16	72197971	72198472
chr16	85328223	85328724
chr16	87779048	87779549
chr17	7404600	7405101
chr17	7589199	7589700
chr17	19744799	19745300
chr17	19992735	19993236
chr17	36482877	36483378
chr17	38609338	38609839
chr17	43388136	43388637
chr17	44533470	44533971
chr17	54968449	54968950
chr17	66727901	66728402
chr17	75033609	75034110
chr17	77734570	77735071
chr17	80101184	80101685
chr17	82098041	82098542
chr18	35972302	35972803
chr18	46333747	46334248
chr19	1885277	1885778
chr19	2983946	2984447
chr19	5080283	5080784
chr19	9140095	9140596
chr19	10027524	10028025
chr19	13880034	13880535
chr19	17305264	17305765
chr19	18292598	18293099
chr19	34172157	34172658
chr19	38209517	38210018
chr19	46471364	46471865
chr19	51688825	51689326
chr19	52962728	52963229
chr19	53193155	53193656
chr19	55484914	55485415
chr19	57613932	57614433
chr20	2840443	2840944
chr20	3204429	3204930
chr20	3786590	3787091
chr20	37527909	37528410
chr20	63216034	63216535
chr21	29298555	29299056
chr22	19431501	19432002
chr22	29882808	29883309
chr22	49632462	49632963
chr22	50705169	50705670
chrX	41084282	41084783
chrX	48918882	48919383
chrX	49043490	49043991
chrX	52934523	52935024
chrX	154428319	154428820
chr1	11680951	11681452
chr1	15834708	15835209
chr1	53327894	53328395
chr1	60621218	60621719
chr1	109213625	109214126
chr1	147928105	147928606
chr1	161749468	161749969
chr1	201468980	201469481
chr1	229342352	229342853
chr1	235161036	235161537
chr1	241847663	241848164
chr2	25982457	25982958
chr2	27032657	27033158
chr2	99337097	99337598
chr2	101252508	101253009
chr2	183124095	183124596
chr2	197310597	197311098
chr3	130893776	130894277
chr3	134250616	134251117
chr3	143119494	143119995
chr5	11878803	11879304
chr5	66143995	66144496
chr5	77776106	77776607
chr5	96935040	96935541
chr5	124923035	124923536
chr5	150700828	150701329
chr5	170564924	170565425
chr6	4018470	4018971
chr6	26234760	26235261
chr6	27864954	27865455
chr6	29723101	29723602
chr6	30557004	30557505
chr6	30626585	30627086
chr6	39934289	39934790
chr6	41734023	41734524
chr6	108165725	108166226
chr6	125956490	125956991
chr6	127519125	127519626
chr7	22082783	22083284
chr7	38631193	38631694
chr7	97117342	97117843
chr7	100335818	100336319
chr7	116862199	116862700
chr8	26449043	26449544
chr8	42391588	42392089
chr8	53657620	53658121
chr8	92272802	92273303
chr8	93261391	93261892
chr8	93740858	93741359
chr8	122780044	122780545
chr8	122788900	122789401
chr9	35811974	35812475
chr9	75890362	75890863
chr9	84846674	84847175
chr9	112750474	112750975
chr9	129126624	129127125
chr10	43138212	43138713
chr10	50624351	50624852
chr10	79221115	79221616
chr10	80356999	80357500
chr10	92592793	92593294
chr10	114043510	114044011
chr11	910637	911138
chr11	33257024	33257525
chr11	46846079	46846580
chr11	57761530	57762031
chr11	112514275	112514776
chr11	120255205	120255706
chr12	1594658	1595159
chr12	3605147	3605648
chr12	3920780	3921281
chr12	41437421	41437922
chr12	48865655	48866156
chr12	55940174	55940675
chr12	110048321	110048822
chr12	120904149	120904650
chr13	23375334	23375835
chr13	49691244	49691745
chr13	112669823	112670324
chr14	69687521	69688022
chr14	74302767	74303268
chr14	101809574	101810075
chr15	28021618	28022119
chr15	74373574	74374075
chr16	28945488	28945989
chr16	29595145	29595646
chr16	29900069	29900570
chr16	31873496	31873997
chr16	87388234	87388735
chr17	4703968	4704469
chr17	17783684	17784185
chr17	29930044	29930545
chr17	38853571	38854072
chr17	41865174	41865675
chr17	43022181	43022682
chr17	47253646	47254147
chr17	66405832	66406333
chr17	81833039	81833540
chr18	23586763	23587264
chr19	5338474	5338975
chr19	10119712	10120213
chr19	23762702	23763203
chr19	29715016	29715517
chr19	38361722	38362223
chr19	39506985	39507486
chr19	49114079	49114580
chr19	56840554	56841055
chr19	57559622	57560123
chr20	3407738	3408239
chr20	50790580	50791081
chr20	50794697	50795198
chrX	86148127	86148628
chrX	120250437	120250938
chrX	135344506	135345007
chrX	154762501	154763002
chr1	1040599	1041100
chr1	11499930	11500431
chr1	19251524	19252025
chr1	22830044	22830545
chr1	33181905	33182406
chr1	40709013	40709514
chr1	43565603	43566104
chr1	50968357	50968858
chr1	86704244	86704745
chr1	100132812	100133313
chr1	111346356	111346857
chr1	161726905	161727406
chr1	205775230	205775731
chr1	234610800	234611301
chr2	9843196	9843697
chr2	46940894	46941395
chr2	95207241	95207742
chr2	99880752	99881253
chr2	101151177	101151678
chr2	105631879	105632380
chr2	111120605	111121106
chr2	120223203	120223704
chr2	151828298	151828799
chr2	152334868	152335369
chr2	171687177	171687678
chr2	214809723	214810224
chr2	225400124	225400625
chr2	237726257	237726758
chr3	4303065	4303566
chr3	35664545	35665046
chr3	63912381	63912882
chr3	72210277	72210778
chr3	119463448	119463949
chr3	119468692	119469193
chr3	127628885	127629386
chr3	133475313	133475814
chr3	135965355	135965856
chr3	171460247	171460748
chr3	188947444	188947945
chr4	8010580	8011081
chr4	40056587	40057088
chr4	92305451	92305952
chr4	127782025	127782526
chr4	151015539	151016040
chr4	185370184	185370685
chr5	14011425	14011926
chr5	37370904	37371405
chr5	40755760	40756261
chr5	139262551	139263052
chr5	175823630	175824131
chr5	177599862	177600363
chr5	180293397	180293898
chr6	3063613	3064114
chr6	8435333	8435834
chr6	30259274	30259775
chr6	32190026	32190527
chr6	44387294	44387795
chr6	96924358	96924859
chr6	97306473	97306974
chr6	122471605	122472106
chr6	139134816	139135317
chr7	17940299	17940800
chr7	88219815	88220316
chr7	91880523	91881024
chr7	97004577	97005078
chr7	100100534	100101035
chr7	129611484	129611985
chr7	131327578	131328079
chr8	50643162	50643663
chr8	66774940	66775441
chr8	100908421	100908922
chr8	144049080	144049581
chr9	14271080	14271581
chr9	90642670	90643171
chr9	113410477	113410978
chr9	122093171	122093672
chr9	127937638	127938139
chr9	133347922	133348423
chr9	134205887	134206388
chr10	5412286	5412787
chr10	6163518	6164019
chr10	6203218	6203719
chr10	22436776	22437277
chr10	26216081	26216582
chr10	46520911	46521412
chr10	79179524	79180025
chr10	96513706	96514207
chr10	98309490	98309991
chr10	100913116	100913617
chr10	112183556	112184057
chr11	805094	805595
chr11	43358636	43359137
chr11	44936413	44936914
chr11	45771837	45772338
chr11	64803014	64803515
chr11	66545926	66546427
chr12	13390340	13390841
chr12	31590896	31591397
chr12	39443091	39443592
chr12	46371241	46371742
chr12	51225689	51226190
chr12	53047211	53047712
chr12	55926919	55927420
chr12	64222048	64222549
chr12	69470081	69470582
chr12	95003477	95003978
chr12	116533145	116533646
chr12	120528912	120529413
chr13	49997235	49997736
chr13	51583630	51584131
chr14	22589170	22589671
chr14	41609765	41610266
chr14	45253028	45253529
chr14	54902640	54903141
chr14	59630421	59630922
chr14	75982358	75982859
chr14	88792676	88793177
chr15	40569032	40569533
chr15	40694873	40695374
chr15	62777918	62778419
chr15	75625534	75626035
chr15	101277271	101277772
chr16	4116363	4116864
chr16	21300521	21301022
chr16	25066636	25067137
chr16	29925957	29926458
chr16	69565589	69566090
chr16	70346601	70347102
chr16	70685870	70686371
chr16	71462001	71462502
chr16	79600576	79601077
chr16	81444513	81445014
chr17	8079851	8080352
chr17	21551441	21551942
chr17	43024373	43024874
chr17	43694346	43694847
chr17	44689568	44690069
chr17	52492270	52492771
chr17	74972554	74973055
chr17	75896305	75896806
chr17	77246935	77247436
chr18	11908120	11908621
chr18	12883988	12884489
chr19	507664	508165
chr19	1360612	1361113
chr19	1438112	1438613
chr19	6739322	6739823
chr19	9435345	9435846
chr19	10096056	10096557
chr19	13061269	13061770
chr19	17390987	17391488
chr19	18429080	18429581
chr19	19170100	19170601
chr19	19214048	19214549
chr19	33521588	33522089
chr19	48445701	48446202
chr19	48954602	48955103
chr19	50568226	50568727
chr19	50679320	50679821
chr19	52028401	52028902
chr19	52095608	52096109
chr19	53980115	53980616
chr19	55279879	55280380
chr19	55624400	55624901
chr19	58002587	58003088
chr20	2663977	2664478
chr20	35411802	35412303
chr20	37414092	37414593
chr20	46209829	46210330
chr20	50931184	50931685
chr20	59940156	59940657
chr21	17612696	17613197
chr21	33266106	33266607
chr21	43362268	43362769
chr22	24555658	24556159
chr22	27876653	27877154
chr22	39145546	39146047
chr22	39534719	39535220
chr22	40346233	40346734
chr22	40370336	40370837
chrX	24054402	24054903
chrX	136909877	136910378
chr1	6235734	6236235
chr1	25616535	25617036
chr1	26110860	26111361
chr1	27300712	27301213
chr1	39738611	39739112
chr1	53238327	53238828
chr1	111991293	111991794
chr1	169794715	169795216
chr1	201170609	201171110
chr1	204516102	204516603
chr1	213015615	213016116
chr2	9206437	9206938
chr2	127407848	127408349
chr2	136119062	136119563
chr2	177552804	177553305
chr2	197705061	197705562
chr2	222656135	222656636
chr2	241610078	241610579
chr3	39809310	39809811
chr3	129249307	129249808
chr3	180912115	180912616
chr3	181722028	181722529
chr3	187139276	187139777
chr4	932118	932619
chr4	20251561	20252062
chr4	54091678	54092179
chr4	64737203	64737704
chr4	110193713	110194214
chr5	6582950	6583451
chr5	43483618	43484119
chr5	55534836	55535337
chr5	62260428	62260929
chr5	73498144	73498645
chr6	41941588	41942089
chr6	110981765	110982266
chr6	118934286	118934787
chr6	149565926	149566427
chr6	170584454	170584955
chr7	19708807	19709308
chr7	28144266	28144767
chr7	32905112	32905613
chr7	90864020	90864521
chr7	151013605	151014106
chr8	38269009	38269510
chr8	47260646	47261147
chr8	48008144	48008645
chr8	60678330	60678831
chr8	74350135	74350636
chr8	80874218	80874719
chr8	94474873	94475374
chr8	140141797	140142298
chr8	141793120	141793621
chr8	143568688	143569189
chr8	144685634	144686135
chr9	33001433	33001934
chr9	35675692	35676193
chr9	129823954	129824455
chr10	129971551	129972052
chr10	131726263	131726764
chr11	236684	237185
chr11	842305	842806
chr11	14520207	14520708
chr11	61814983	61815484
chr11	68998399	68998900
chr11	83193459	83193960
chr11	87037547	87038048
chr11	114400306	114400807
chr11	117876571	117877072
chr11	118956475	118956976
chr11	126211445	126211946
chr12	12684337	12684838
chr12	48818201	48818702
chr12	53747991	53748492
chr12	112558156	112558657
chr12	117190304	117190805
chr13	73765922	73766423
chr14	28785580	28786081
chr14	67816364	67816865
chr14	104383796	104384297
chr15	41544042	41544543
chr15	45118025	45118526
chr15	82709672	82710173
chr15	83011412	83011913
chr15	92714682	92715183
chr15	99565705	99566206
chr16	3500673	3501174
chr16	15094119	15094620
chr16	15642943	15643444
chr16	30896929	30897430
chr16	56729844	56730345
chr16	71289214	71289715
chr17	32142131	32142632
chr17	50150862	50151363
chr17	60135454	60135955
chr17	69326926	69327427
chr17	78186907	78187408
chr18	23586246	23586747
chr18	31101269	31101770
chr18	55321659	55322160
chr18	58768397	58768898
chr19	1040869	1041370
chr19	18416762	18417263
chr19	41262156	41262657
chr20	33663480	33663981
chr20	38671185	38671686
chr20	62972276	62972777
chr21	16071106	16071607
chr22	33921789	33922290
chr22	41301272	41301773
chrX	47233437	47233938
chr1	3856966	3857467
chr1	9943166	9943667
chr1	11099617	11100118
chr1	22704415	22704916
chr1	23743149	23743650
chr1	26472940	26473441
chr1	27603957	27604458
chr1	40531311	40531812
chr1	44213161	44213662
chr1	44813602	44814103
chr1	45521681	45522182
chr1	48471999	48472500
chr1	93345621	93346122
chr1	110494678	110495179
chr1	162069427	162069928
chr1	176207047	176207548
chr1	182684400	182684901
chr1	208233495	208233996
chr1	208244170	208244671
chr1	226121396	226121897
chr1	231422069	231422570
chr2	6574059	6574560
chr2	6917158	6917659
chr2	11746394	11746895
chr2	16508136	16508637
chr2	27890407	27890908
chr2	28870088	28870589
chr2	37084210	37084711
chr2	56183523	56184024
chr2	60105893	60106394
chr2	96638103	96638604
chr2	113756441	113756942
chr2	184598199	184598700
chr2	197596671	197597172
chr2	218908829	218909330
chr2	223945119	223945620
chr2	236569561	236570062
chr3	45593075	45593576
chr3	48609460	48609961
chr3	52533639	52534140
chr3	53130227	53130728
chr3	61561240	61561741
chr3	77038372	77038873
chr3	108589257	108589758
chr3	126389189	126389690
chr3	136250067	136250568
chr3	167735422	167735923
chr3	184513663	184514164
chr3	186783024	186783525
chr3	187444841	187445342
chr4	39458755	39459256
chr4	41214283	41214784
chr4	47485018	47485519
chr4	113049352	113049853
chr4	124712681	124713182
chr4	145619144	145619645
chr4	168832373	168832874
chr5	45696115	45696616
chr5	55173056	55173557
chr5	56951925	56952426
chr5	126595099	126595600
chr5	131635073	131635574
chr5	138875117	138875618
chr5	140157050	140157551
chr5	174311873	174312374
chr6	7261197	7261698
chr6	8352564	8353065
chr6	15248471	15248972
chr6	15662773	15663274
chr6	27807771	27808272
chr6	42044127	42044628
chr6	43143386	43143887
chr6	52576900	52577401
chr6	105992351	105992852
chr6	113971200	113971701
chr6	137866855	137867356
chr6	157274620	157275121
chr6	170553077	170553578
chr7	7968972	7969473
chr7	28180428	28180929
chr7	74173940	74174441
chr7	76392967	76393468
chr7	106112101	106112602
chr7	141071176	141071677
chr8	29350680	29351181
chr8	32220494	32220995
chr8	94894982	94895483
chr8	102862832	102863333
chr8	103108820	103109321
chr8	141001154	141001655
chr8	144409169	144409670
chr9	1050035	1050536
chr9	95462573	95463074
chr9	113340062	113340563
chr9	113463424	113463925
chr9	124011297	124011798
chr9	127742486	127742987
chr9	127802615	127803116
chr9	129173931	129174432
chr9	135499635	135500136
chr9	137406918	137407419
chr10	14604295	14604796
chr10	44959417	44959918
chr10	59709645	59710146
chr10	69242729	69243230
chr10	102399407	102399908
chr11	6473720	6474221
chr11	10933698	10934199
chr11	33736207	33736708
chr11	34051957	34052458
chr11	36594203	36594704
chr11	62653131	62653632
chr11	64271242	64271743
chr11	94128576	94129077
chr11	103109137	103109638
chr11	117535790	117536291
chr11	118929085	118929586
chr11	124622549	124623050
chr11	134224316	134224817
chr12	3077041	3077542
chr12	25194964	25195465
chr13	25287258	25287759
chr13	109412524	109413025
chr13	109548331	109548832
chr13	113490534	113491035
chr14	24188628	24189129
chr14	54509492	54509993
chr14	58199762	58200263
chr14	63045249	63045750
chr14	67819482	67819983
chr14	92922848	92923349
chr15	31325608	31326109
chr15	42495337	42495838
chr15	50686587	50687088
chr15	63121552	63122053
chr15	66356472	66356973
chr15	68277470	68277971
chr15	81000626	81001127
chr15	81133983	81134484
chr15	82750248	82750749
chr16	2251411	2251912
chr16	2777069	2777570
chr16	21952794	21953295
chr16	24670533	24671034
chr16	31034091	31034592
chr16	53054710	53055211
chr16	57416915	57417416
chr16	57507381	57507882
chr16	68529838	68530339
chr16	85350918	85351419
chr16	87777759	87778260
chr17	8162731	8163232
chr17	17782128	17782629
chr17	28552413	28552914
chr17	29568358	29568859
chr17	34638152	34638653
chr17	36650298	36650799
chr17	39451073	39451574
chr17	43778770	43779271
chr17	56960815	56961316
chr17	57988269	57988770
chr17	67377032	67377533
chr17	76121367	76121868
chr17	80035698	80036199
chr17	81393806	81394307
chr18	13800880	13801381
chr18	26226134	26226635
chr18	49813718	49814219
chr19	1244335	1244836
chr19	4328312	4328813
chr19	8208973	8209474
chr19	18594252	18594753
chr19	47745260	47745761
chr19	52535672	52536173
chr20	10219292	10219793
chr20	20362706	20363207
chr20	43514018	43514519
chr20	59042635	59043136
chr21	39380062	39380563
chr22	26483612	26484113
chr22	39502027	39502528
chr22	42444021	42444522
chr22	42519608	42520109
chr22	49827644	49828145
chrX	119852945	119853446
chrX	149939414	149939915
chrX	150898500	150899001
chrX	154516125	154516626
chr1	2073406	2073907
chr1	2195119	2195620
chr1	6554303	6554804
chr1	7680633	7681134
chr1	16895436	16895937
chr1	20633743	20634244
chr1	37859993	37860494
chr1	74343175	74343676
chr1	86396105	86396606
chr1	155085186	155085687
chr1	156638124	156638625
chr1	156860656	156861157
chr1	232630535	232631036
chr2	6290487	6290988
chr2	23940183	23940684
chr2	32010713	32011214
chr2	42169056	42169557
chr2	47175570	47176071
chr2	70301851	70302352
chr2	70994706	70995207
chr2	100104608	100105109
chr2	170973376	170973877
chr2	180007133	180007634
chr2	203327952	203328453
chr2	219057913	219058414
chr2	240438160	240438661
chr2	241882864	241883365
chr3	33658874	33659375
chr3	33659446	33659947
chr3	47802873	47803374
chr3	48446449	48446950
chr3	177197293	177197794
chr3	187450392	187450893
chr4	170026189	170026690
chr4	184343747	184344248
chr5	14249937	14250438
chr5	55307446	55307947
chr5	79235792	79236293
chr5	112860969	112861470
chr5	147522377	147522878
chr5	157743400	157743901
chr5	177473451	177473952
chr5	177554334	177554835
chr6	13711644	13712145
chr6	26197106	26197607
chr6	26596585	26597086
chr6	27872130	27872631
chr6	30781823	30782324
chr6	40521313	40521814
chr6	106325561	106326062
chr6	107114185	107114686
chr6	136113626	136114127
chr6	145814548	145815049
chr6	155171655	155172156
chr6	169751348	169751849
chr7	30134467	30134968
chr7	100015317	100015818
chr7	100705794	100706295
chr7	139035854	139036355
chr7	148987272	148987773
chr8	25458950	25459451
chr8	96261375	96261876
chr8	141386721	141387222
chr9	33290240	33290741
chr9	124079149	124079650
chr9	128947430	128947931
chr10	13348046	13348547
chr10	63521704	63522205
chr10	73495759	73496260
chr10	98414980	98415481
chr10	102418580	102419081
chr10	103678075	103678576
chr10	130190087	130190588
chr11	6418903	6419404
chr11	64078132	64078633
chr11	64924386	64924887
chr11	73307245	73307746
chr11	95089546	95090047
chr11	95254212	95254713
chr12	6821518	6822019
chr12	49842879	49843380
chr12	53345122	53345623
chr12	67648462	67648963
chr12	133037044	133037545
chr13	44989234	44989735
chr14	76937148	76937649
chr14	81170197	81170698
chr14	103126826	103127327
chr14	105489598	105490099
chr15	40593698	40594199
chr15	40755044	40755545
chr15	68653762	68654263
chr16	1929528	1930029
chr16	23835684	23836185
chr16	81076467	81076968
chr17	1724428	1724929
chr17	5468791	5469292
chr17	8200030	8200531
chr17	30667958	30668459
chr17	38257051	38257552
chr17	44219741	44220242
chr17	64263095	64263596
chr17	81703127	81703628
chr18	5237843	5238344
chr18	13661388	13661889
chr18	28176952	28177453
chr18	41954908	41955409
chr18	46946496	46946997
chr19	1470463	1470964
chr19	4182392	4182893
chr19	12722469	12722970
chr19	13774165	13774666
chr19	44500319	44500820
chr20	10434943	10435444
chr20	35601414	35601915
chr21	39445548	39446049
chr22	18024316	18024817
chr22	23305830	23306331
chr22	26647894	26648395
chr22	30387208	30387709
chr22	32474432	32474933
chrX	47218430	47218931
chrX	63754966	63755467
chrX	68828655	68829156
chrX	72181220	72181721
chrX	74614444	74614945
chrX	112841320	112841821
chr1	1540384	1540885
chr1	2543391	2543892
chr1	16440416	16440917
chr1	34163098	34163599
chr1	145607710	145608211
chr1	151131175	151131676
chr1	167219878	167220379
chr2	17538733	17539234
chr2	23698576	23699077
chr2	24491478	24491979
chr2	172093599	172094100
chr2	240136086	240136587
chr3	14440436	14440937
chr4	6715887	6716388
chr4	15655114	15655615
chr4	55345993	55346494
chr4	73258614	73259115
chr4	82428735	82429236
chr5	88690855	88691356
chr5	141960627	141961128
chr6	24359853	24360354
chr6	31356976	31357477
chr6	31546554	31547055
chr6	87155270	87155771
chr6	87472717	87473218
chr6	89081454	89081955
chr6	149317225	149317726
chr6	163943653	163944154
chr7	1569787	1570288
chr7	6058941	6059442
chr7	6589671	6590172
chr7	44573749	44574250
chr7	127104295	127104796
chr7	143380997	143381498
chr8	406624	407125
chr8	43140150	43140651
chr8	67064078	67064579
chr9	5628748	5629249
chr9	19230467	19230968
chr9	25678056	25678557
chr9	34126482	34126983
chr9	36400706	36401207
chr10	31603352	31603853
chr10	84328306	84328807
chr10	104988771	104989272
chr11	1827155	1827656
chr11	3165098	3165599
chr11	9758015	9758516
chr11	66002233	66002734
chr11	67826322	67826823
chr11	117316097	117316598
chr11	128522206	128522707
chr12	2876961	2877462
chr12	91620898	91621399
chr12	108399969	108400470
chr12	112418655	112419156
chr13	20773738	20774239
chr14	24195457	24195958
chr14	24232341	24232842
chr14	55026900	55027401
chr14	59919852	59920353
chr14	73759210	73759711
chr14	99971200	99971701
chr14	100824141	100824642
chr14	102437967	102438468
chr14	104639901	104640402
chr15	26521707	26522208
chr15	49155414	49155915
chr15	70062245	70062746
chr16	17467853	17468354
chr16	57486237	57486738
chr17	8173580	8174081
chr17	19977619	19978120
chr17	21511480	21511981
chr17	32084068	32084569
chr17	32876944	32877445
chr17	37358887	37359388
chr17	44121273	44121774
chr17	50565747	50566248
chr17	56913885	56914386
chr17	79777769	79778270
chr18	54357654	54358155
chr18	57630066	57630567
chr18	80147630	80148131
chr19	11137635	11138136
chr19	12789858	12790359
chr19	18612628	18613129
chr19	19528580	19529081
chr19	37467225	37467726
chr19	40465724	40466225
chr19	51986672	51987173
chr19	52171446	52171947
chr20	34876257	34876758
chr22	38681657	38682158
chrX	23907751	23908252
chrX	118823507	118824008
chr1	2133033	2133534
chr1	4611508	4612009
chr1	8525837	8526338
chr1	12618123	12618624
chr1	16620934	16621435
chr1	26035887	26036388
chr1	28369410	28369911
chr1	29236248	29236749
chr1	33161313	33161814
chr1	42421148	42421649
chr1	46394051	46394552
chr1	90134500	90135001
chr1	116570232	116570733
chr1	160343062	160343563
chr1	175865267	175865768
chr1	197146484	197146985
chr1	201828887	201829388
chr1	203626501	203627002
chr1	207644777	207645278
chr1	220527847	220528348
chr1	228213440	228213941
chr2	11129767	11130268
chr2	26847803	26848304
chr2	46915849	46916350
chr2	49973970	49974471
chr2	74833765	74834266
chr2	95682509	95683010
chr2	96305337	96305838
chr2	98444569	98445070
chr2	105337287	105337788
chr2	107361972	107362473
chr2	127810960	127811461
chr2	136801566	136802067
chr2	168890255	168890756
chr2	174341427	174341928
chr2	189762556	189763057
chr2	210476510	210477011
chr2	227324999	227325500
chr2	231198367	231198868
chr2	238426697	238427198
chr2	240568190	240568691
chr3	99455	99956
chr3	15332338	15332839
chr3	46845815	46846316
chr3	89114499	89115000
chr3	154324275	154324776
chr3	184583432	184583933
chr4	4289945	4290446
chr4	44448779	44449280
chr4	84582596	84583097
chr4	98143288	98143789
chr4	104494673	104495174
chr4	113761611	113762112
chr4	150077940	150078441
chr4	158768658	158769159
chr4	184537366	184537867
chr5	892578	893079
chr5	32585292	32585793
chr5	69234557	69235058
chr5	102755000	102755501
chr5	115816412	115816913
chr5	128082854	128083355
chr5	134874072	134874573
chr5	136132594	136133095
chr5	140557235	140557736
chr5	140926385	140926886
chr5	141524587	141525088
chr5	144170504	144171005
chr6	3230770	3231271
chr6	3231518	3232019
chr6	3258643	3259144
chr6	3849023	3849524
chr6	8102348	8102849
chr6	27837215	27837716
chr6	41546029	41546530
chr6	44265398	44265899
chr6	107027947	107028448
chr6	136289152	136289653
chr7	910415	910916
chr7	6483977	6484478
chr7	70776611	70777112
chr7	72829192	72829693
chr7	80134559	80135060
chr7	102464681	102465182
chr7	152759494	152759995
chr7	156640435	156640936
chr7	158251906	158252407
chr8	9933566	9934067
chr8	22212195	22212696
chr8	24914691	24915192
chr8	29885758	29886259
chr8	38786892	38787393
chr8	53843069	53843570
chr8	124728222	124728723
chr8	140098984	140099485
chr8	141726830	141727331
chr8	144331698	144332199
chr9	35790254	35790755
chr9	69672204	69672705
chr9	70258646	70259147
chr9	86946353	86946854
chr9	96139471	96139972
chr9	97632884	97633385
chr9	107358986	107359487
chr9	117744905	117745406
chr9	121698808	121699309
chr9	122213893	122214394
chr9	125755270	125755771
chr9	128362062	128362563
chr9	128786933	128787434
chr9	129737520	129738021
chr9	135225065	135225566
chr10	58268821	58269322
chr10	71840046	71840547
chr10	87863157	87863658
chr10	101042625	101043126
chr10	102065009	102065510
chr10	114821493	114821994
chr11	1763825	1764326
chr11	32176200	32176701
chr11	36289230	36289731
chr11	44037246	44037747
chr11	46389354	46389855
chr11	113957005	113957506
chr11	114162745	114163246
chr11	119107048	119107549
chr11	124876174	124876675
chr11	133064038	133064539
chr11	133946686	133947187
chr12	6568094	6568595
chr12	6766679	6767180
chr12	8032430	8032931
chr12	31959111	31959612
chr12	38906549	38907050
chr12	48119016	48119517
chr12	53299427	53299928
chr12	57459018	57459519
chr12	57771932	57772433
chr12	68686682	68687183
chr12	77324617	77325118
chr12	109309577	109310078
chr12	131104624	131105125
chr12	132956084	132956585
chr13	21176389	21176890
chr13	27251054	27251555
chr13	110874532	110875033
chr14	25049849	25050350
chr14	33493866	33494367
chr14	45135599	45136100
chr14	64505057	64505558
chr14	75985510	75986011
chr14	76926670	76927171
chr14	77141011	77141512
chr14	100214367	100214868
chr14	104650230	104650731
chr14	105314339	105314840
chr15	50908333	50908834
chr15	51681197	51681698
chr15	63277104	63277605
chr15	79896499	79897000
chr15	90934978	90935479
chr15	99507370	99507871
chr16	807628	808129
chr16	14285561	14286062
chr16	21554760	21555261
chr16	46621184	46621685
chr16	47999542	48000043
chr16	62665253	62665754
chr16	66830698	66831199
chr16	67226765	67227266
chr16	68528563	68529064
chr16	85011311	85011812
chr16	85234609	85235110
chr17	980900	981401
chr17	4795859	4796360
chr17	7889081	7889582
chr17	14069244	14069745
chr17	36722116	36722617
chr17	40121690	40122191
chr17	42312126	42312627
chr17	42980273	42980774
chr17	44141602	44142103
chr17	44774747	44775248
chr17	47530924	47531425
chr17	50094195	50094696
chr17	51166139	51166640
chr17	57605379	57605880
chr17	73164719	73165220
chr17	73192772	73193273
chr17	81429259	81429760
chr17	82735333	82735834
chr18	3771248	3771749
chr18	8609146	8609647
chr18	24397644	24398145
chr18	36900497	36900998
chr18	50374719	50375220
chr19	5048248	5048749
chr19	10403338	10403839
chr19	13072122	13072623
chr19	15197528	15198029
chr19	18589754	18590255
chr19	18895893	18896394
chr19	23074927	23075428
chr19	40603824	40604325
chr19	40662727	40663228
chr19	41309894	41310395
chr19	42069959	42070460
chr19	43983868	43984369
chr19	48271106	48271607
chr19	48321170	48321671
chr19	50658882	50659383
chr19	56671555	56672056
chr19	57819431	57819932
chr19	58021847	58022348
chr20	5950342	5950843
chr20	18137580	18138081
chr20	32190135	32190636
chr20	32626985	32627486
chr20	38649224	38649725
chr20	46364228	46364729
chr20	49936121	49936622
chr21	26956337	26956838
chr21	44012029	44012530
chr22	20496349	20496850
chr22	26645213	26645714
chr22	26657289	26657790
chr22	30606558	30607059
chr22	30802768	30803269
chr22	38317235	38317736
chr22	42347491	42347992
chr22	48492314	48492815
chrX	47129033	47129534
chrX	149938303	149938804
chrX	153724523	153725024
chr1	1135364	1135865
chr1	3491201	3491702
chr1	20696734	20697235
chr1	68365664	68366165
chr1	92784916	92785417
chr1	116372928	116373429
chr1	156659929	156660430
chr1	185045164	185045665
chr1	198937224	198937725
chr1	206684606	206685107
chr2	42493810	42494311
chr2	85602509	85603010
chr2	104516511	104517012
chr2	130355792	130356293
chr2	153871522	153872023
chr2	156700558	156701059
chr2	161238532	161239033
chr2	172091826	172092327
chr2	191020206	191020707
chr2	222241262	222241763
chr2	233354131	233354632
chr2	240560064	240560565
chr3	39107425	39107926
chr3	69080154	69080655
chr3	71926302	71926803
chr3	123006594	123007095
chr3	129161152	129161653
chr3	153161025	153161526
chr3	182793186	182793687
chr3	196632415	196632916
chr4	6360274	6360775
chr4	22515845	22516346
chr4	109433317	109433818
chr4	153466077	153466578
chr4	164956678	164957179
chr4	169620182	169620683
chr5	612004	612505
chr5	101666944	101667445
chr5	139342083	139342584
chr5	141475652	141476153
chr5	141484730	141485231
chr5	142012783	142013284
chr6	27131723	27132224
chr6	35468083	35468584
chr6	39725212	39725713
chr6	43926570	43927071
chr6	46170808	46171309
chr6	53794732	53795233
chr6	57046349	57046850
chr6	108848147	108848648
chr6	125749239	125749740
chr6	127266563	127267064
chr6	134174694	134175195
chr6	142946197	142946698
chr6	149864127	149864628
chr7	1247708	1248209
chr7	139483469	139483970
chr7	156177351	156177852
chr8	30812610	30813111
chr8	34422812	34423313
chr8	52714238	52714739
chr8	102655526	102656027
chr8	124450535	124451036
chr8	142472093	142472594
chr9	15552659	15553160
chr9	38226920	38227421
chr9	97922250	97922751
chr9	114587371	114587872
chr9	133336000	133336501
chr9	136439625	136440126
chr10	13586648	13587149
chr10	15096830	15097331
chr10	80408251	80408752
chr10	132735942	132736443
chr11	355843	356344
chr11	615806	616307
chr11	27363043	27363544
chr11	64285505	64286006
chr11	69643229	69643730
chr11	82900223	82900724
chr11	85647694	85648195
chr11	123559989	123560490
chr12	49623300	49623801
chr12	55738291	55738792
chr12	62602981	62603482
chr12	65741269	65741770
chr12	75121122	75121623
chr12	98503258	98503759
chr12	120646937	120647438
chr12	131949510	131950011
chr13	30132505	30133006
chr13	41060599	41061100
chr13	99501173	99501674
chr13	106536329	106536830
chr13	109784532	109785033
chr13	114132360	114132861
chr14	23588983	23589484
chr14	58637609	58638110
chr14	95560879	95561380
chr14	100239894	100240395
chr15	41493576	41494077
chr15	84587931	84588432
chr15	99058831	99059332
chr16	1271894	1272395
chr17	15651585	15652086
chr17	38464694	38465195
chr17	40542147	40542648
chr17	49495041	49495542
chr17	74776153	74776654
chr17	81386681	81387182
chr18	7567019	7567520
chr18	26090640	26091141
chr18	37304991	37305492
chr19	1812512	1813013
chr19	36666623	36667124
chr19	36973206	36973707
chr19	46416318	46416819
chr19	48738736	48739237
chr19	49680579	49681080
chr19	50566079	50566580
chr20	25623783	25624284
chr20	35284574	35285075
chr20	62704484	62704985
chr21	16588380	16588881
chr22	23402553	23403054
chr22	27273346	27273847
chr22	36028299	36028800
chr22	37804960	37805461
chr22	38570055	38570556
chrX	1591305	1591806
chrX	24464975	24465476
chrX	49922333	49922834
chr1	904526	905027
chr1	1919228	1919729
chr1	17538366	17538867
chr1	17967773	17968274
chr1	23559346	23559847
chr1	26169631	26170132
chr1	29230727	29231228
chr1	32972743	32973244
chr1	41399057	41399558
chr1	183293852	183294353
chr1	202967018	202967519
chr2	25342316	25342817
chr2	32277634	32278135
chr2	70123940	70124441
chr2	108719199	108719700
chr2	112481855	112482356
chr2	171894034	171894535
chr2	240557758	240558259
chr3	48989622	48990123
chr3	57165200	57165701
chr3	59049853	59050354
chr3	138329682	138330183
chr3	139677754	139678255
chr3	184711849	184712350
chr3	197510075	197510576
chr4	9691576	9692077
chr4	119212347	119212848
chr5	16465611	16466112
chr5	43556867	43557368
chr5	96702430	96702931
chr5	113294746	113295247
chr5	114361743	114362244
chr5	140691139	140691640
chr5	150409706	150410207
chr5	173323919	173324420
chr5	179318133	179318634
chr5	180071874	180072375
chr6	26520938	26521439
chr6	44270855	44271356
chr6	83067392	83067893
chr6	107459372	107459873
chr6	119078575	119079076
chr6	149749434	149749935
chr6	158704126	158704627
chr7	99408688	99409189
chr7	102119135	102119636
chr7	156763965	156764466
chr7	157463952	157464453
chr7	158587637	158588138
chr8	11867872	11868373
chr8	79610863	79611364
chr8	101080727	101081228
chr9	89318219	89318720
chr9	122264601	122265102
chr10	44974842	44975343
chr10	46284427	46284928
chr10	78029348	78029849
chr10	91220352	91220853
chr10	103193048	103193549
chr10	119206630	119207131
chr10	130136105	130136606
chr11	67443302	67443803
chr11	117809224	117809725
chr12	569664	570165
chr12	4276816	4277317
chr12	6914260	6914761
chr12	56189335	56189836
chr12	97805092	97805593
chr12	113185230	113185731
chr12	115451884	115452385
chr13	48303455	48303956
chr14	102096472	102096973
chr14	102540179	102540680
chr15	56918311	56918812
chr15	65517478	65517979
chr15	70419029	70419530
chr15	90265389	90265890
chr16	981280	981781
chr16	30805335	30805836
chr16	31073530	31074031
chr16	50152661	50153162
chr16	66751614	66752115
chr16	68264264	68264765
chr16	76583380	76583881
chr17	16492037	16492538
chr17	21126664	21127165
chr17	39225774	39226275
chr17	40306851	40307352
chr17	54900498	54900999
chr17	56592452	56592953
chr17	57256166	57256667
chr17	74748306	74748807
chr17	78352714	78353215
chr17	82611523	82612024
chr18	5294999	5295500
chr19	23415844	23416345
chr19	33557132	33557633
chr19	38224009	38224510
chr19	45038763	45039264
chr19	45423686	45424187
chr19	45523663	45524164
chr19	47963168	47963669
chr19	51904809	51905310
chr19	55283694	55284195
chr19	57935193	57935694
chr20	31822744	31823245
chr20	34558364	34558865
chr20	36951505	36952006
chr20	48921381	48921882
chr21	37221085	37221586
chr22	17638481	17638982
chr22	21952612	21953113
chr22	27318479	27318980
chr22	45007396	45007897
chrX	71068362	71068863
chrX	80809730	80810231
chrX	154097574	154098075
chr1	16056051	16056552
chr1	26993382	26993883
chr1	28505642	28506143
chr1	32205379	32205880
chr1	33661725	33662226
chr1	45550534	45551035
chr1	74197970	74198471
chr1	84690315	84690816
chr1	110760276	110760777
chr1	155017410	155017911
chr1	156431870	156432371
chr1	161399092	161399593
chr1	170531856	170532357
chr1	196608695	196609196
chr1	201559608	201560109
chr1	222617594	222618095
chr2	23530280	23530781
chr2	38777914	38778415
chr2	43595876	43596377
chr2	53786752	53787253
chr2	74529526	74530027
chr2	84459032	84459533
chr2	134411920	134412421
chr2	200509878	200510379
chr2	216498557	216499058
chr3	10505315	10505816
chr3	14947288	14947789
chr3	97241429	97241930
chr3	99875950	99876451
chr3	142578614	142579115
chr3	182980359	182980860
chr3	184314319	184314820
chr4	44678141	44678642
chr4	52038092	52038593
chr4	74157818	74158319
chr4	177442235	177442736
chr5	8457348	8457849
chr5	14264541	14265042
chr5	88684851	88685352
chr5	126869037	126869538
chr5	150656428	150656929
chr5	168486172	168486673
chr6	21185807	21186308
chr6	31660543	31661044
chr6	35048523	35049024
chr6	35452060	35452561
chr6	37353763	37354264
chr6	83859395	83859896
chr6	88166115	88166616
chr6	99424624	99425125
chr6	109455697	109456198
chr6	125780135	125780636
chr6	158644506	158645007
chr6	163414444	163414945
chr6	167677078	167677579
chr7	518980	519481
chr7	815577	816078
chr7	876602	877103
chr7	1664591	1665092
chr7	26864517	26865018
chr7	40134709	40135210
chr7	43113055	43113556
chr7	43926176	43926677
chr7	64665805	64666306
chr7	83162663	83163164
chr7	113086268	113086769
chr7	135977168	135977669
chr7	152614945	152615446
chr8	22366982	22367483
chr8	27261631	27262132
chr8	27772399	27772900
chr8	70181910	70182411
chr8	95269503	95270004
chr8	106269979	106270480
chr8	140511087	140511588
chr8	143578113	143578614
chr8	143596939	143597440
chr8	144104654	144105155
chr9	36765913	36766414
chr9	37485648	37486149
chr9	86099343	86099844
chr9	127784902	127785403
chr9	130579289	130579790
chr10	30781487	30781988
chr10	31133640	31134141
chr10	80453934	80454435
chr11	797129	797630
chr11	16606154	16606655
chr11	18012909	18013410
chr11	64653031	64653532
chr11	65988885	65989386
chr11	66510365	66510866
chr11	70755457	70755958
chr11	108008601	108009102
chr11	119030685	119031186
chr11	119084626	119085127
chr12	8396567	8397068
chr12	24015276	24015777
chr12	54217727	54218228
chr12	116819357	116819858
chr13	36131177	36131678
chr13	48232890	48233391
chr13	93227826	93228327
chr14	23578613	23579114
chr14	24368768	24369269
chr14	73851620	73852121
chr14	88562761	88563262
chr14	105526361	105526862
chr15	26772895	26773396
chr15	39920721	39921222
chr15	40367965	40368466
chr15	42736940	42737441
chr15	74781731	74782232
chr15	74956558	74957059
chr15	75903625	75904126
chr15	78540133	78540634
chr15	89470272	89470773
chr16	30377572	30378073
chr16	51458406	51458907
chr16	66934179	66934680
chr16	67028783	67029284
chr16	85611549	85612050
chr16	88993007	88993508
chr17	2303317	2303818
chr17	7219601	7220102
chr17	14302465	14302966
chr17	42824107	42824608
chr17	46922862	46923363
chr17	81712016	81712517
chr18	46098057	46098558
chr19	7197181	7197682
chr19	7522261	7522762
chr19	12965238	12965739
chr19	29405132	29405633
chr19	39846167	39846668
chr19	40690510	40691011
chr19	46746280	46746781
chr19	50835855	50836356
chr19	55338642	55339143
chr19	56367927	56368428
chr19	57727411	57727912
chr20	5750102	5750603
chr20	5911195	5911696
chr20	6005776	6006277
chr20	18497015	18497516
chr20	20463979	20464480
chr20	59222437	59222938
chr22	27175041	27175542
chr22	40121414	40121915
chr22	43388288	43388789
chrX	24693547	24694048
chrX	52261645	52262146
chrX	150568265	150568766
chr1	2194534	2195035
chr1	3772427	3772928
chr1	6246652	6247153
chr1	9234476	9234977
chr1	10796438	10796939
chr1	20494259	20494760
chr1	23168576	23169077
chr1	25239817	25240318
chr1	38114248	38114749
chr1	44029813	44030314
chr1	45326599	45327100
chr1	93846106	93846607
chr1	151198250	151198751
chr1	153977454	153977955
chr1	154567517	154568018
chr1	160284932	160285433
chr1	162497566	162498067
chr1	230642177	230642678
chr1	234599987	234600488
chr2	3651960	3652461
chr2	15984204	15984705
chr2	26970342	26970843
chr2	68829331	68829832
chr2	74454756	74455257
chr2	137892639	137893140
chr2	165469372	165469873
chr2	168247386	168247887
chr2	173991218	173991719
chr2	206981667	206982168
chr2	241803632	241804133
chr3	14402256	14402757
chr3	38455199	38455700
chr3	44510417	44510918
chr3	49133497	49133998
chr3	58585282	58585783
chr3	98593434	98593935
chr3	111978745	111979246
chr3	117622101	117622602
chr3	129121684	129122185
chr3	138915852	138916353
chr3	139539445	139539946
chr3	169966522	169967023
chr4	37826397	37826898
chr4	56977391	56977892
chr4	110631801	110632302
chr4	145097986	145098487
chr4	184474412	184474913
chr5	125657983	125658484
chr5	129904209	129904710
chr5	139651816	139652317
chr5	146878502	146879003
chr5	149730017	149730518
chr5	176700281	176700782
chr5	176810248	176810749
chr6	3912276	3912777
chr6	30884252	30884753
chr6	30886300	30886801
chr6	33695291	33695792
chr6	36285074	36285575
chr6	36678409	36678910
chr6	39114906	39115407
chr6	100881148	100881649
chr6	156687156	156687657
chr7	2928731	2929232
chr7	5189894	5190395
chr7	5562607	5563108
chr7	23679847	23680348
chr7	32891918	32892419
chr7	94658224	94658725
chr7	100272006	100272507
chr7	118183808	118184309
chr8	23246627	23247128
chr8	28006232	28006733
chr8	38030202	38030703
chr8	38382763	38383264
chr8	41712835	41713336
chr8	88328510	88329011
chr8	130514213	130514714
chr8	144103564	144104065
chr9	35116761	35117262
chr9	38069050	38069551
chr9	97051797	97052298
chr9	100472806	100473307
chr9	127424126	127424627
chr9	133534440	133534941
chr10	45000645	45001146
chr10	47377477	47377978
chr10	72354437	72354938
chr10	78047234	78047735
chr10	78727670	78728171
chr10	91632941	91633442
chr10	97401102	97401603
chr10	97713955	97714456
chr10	126242866	126243367
chr11	2591278	2591779
chr11	9265158	9265659
chr11	62707271	62707772
chr11	62791793	62792294
chr11	65558115	65558616
chr11	75768472	75768973
chr11	79440738	79441239
chr11	125887910	125888411
chr11	126476286	126476787
chr11	126990259	126990760
chr12	2783920	2784421
chr12	6688728	6689229
chr12	32755673	32756174
chr12	116708820	116709321
chr12	130839028	130839529
chr13	20902535	20903036
chr13	106567945	106568446
chr13	113001331	113001832
chr14	23544454	23544955
chr14	29216231	29216732
chr14	33950899	33951400
chr14	44896901	44897402
chr14	76428458	76428959
chr14	91113804	91114305
chr15	41558967	41559468
chr15	42208073	42208574
chr15	73895414	73895915
chr15	75201580	75202081
chr15	75801981	75802482
chr15	90902383	90902884
chr16	1983760	1984261
chr16	3059161	3059662
chr16	4538255	4538756
chr16	26019297	26019798
chr16	30400019	30400520
chr16	30921538	30922039
chr16	50548073	50548574
chr16	52873947	52874448
chr16	56989284	56989785
chr16	83807688	83808189
chr17	1487900	1488401
chr17	17694578	17695079
chr17	21322888	21323389
chr17	36591557	36592058
chr17	41666878	41667379
chr17	42659077	42659578
chr17	42744785	42745286
chr17	44014738	44015239
chr17	44899209	44899710
chr17	75205433	75205934
chr17	79087530	79088031
chr18	34159005	34159506
chr18	48928746	48929247
chr18	56650956	56651457
chr18	58864581	58865082
chr19	6241521	6242022
chr19	8390508	8391009
chr19	10543649	10544150
chr19	10602171	10602672
chr19	11673700	11674201
chr19	17966844	17967345
chr19	18557503	18558004
chr19	31448176	31448677
chr19	35716847	35717348
chr19	35936094	35936595
chr19	36605028	36605529
chr19	39413194	39413695
chr19	47273375	47273876
chr19	48510481	48510982
chr19	48513721	48514222
chr19	49533907	49534408
chr19	49664305	49664806
chr19	50050888	50051389
chr19	51354591	51355092
chr19	55383599	55384100
chr19	55476942	55477443
chr19	55585716	55586217
chr19	55587212	55587713
chr19	57240325	57240826
chr19	57681689	57682190
chr20	3676582	3677083
chr20	25868007	25868508
chr20	35664695	35665196
chr21	33229651	33230152
chr22	18001253	18001754
chr22	19717882	19718383
chr22	25564572	25565073
chr22	38843222	38843723
chr22	41976565	41977066
chr22	42289757	42290258
chr22	44608549	44609050
chr22	45268174	45268675
chr22	46150139	46150640
chr22	46576827	46577328
chr22	50307377	50307878
chrX	10014960	10015461
chrX	69615717	69616218
chrX	72142399	72142900
chrX	149540274	149540775
chrX	155881044	155881545
chr1	1724186	1724687
chr1	27872247	27872748
chr1	41315072	41315573
chr1	75614648	75615149
chr1	91021827	91022328
chr1	109493781	109494282
chr1	151060121	151060622
chr1	170074430	170074931
chr1	171741802	171742303
chr1	227318226	227318727
chr2	2331113	2331614
chr2	17753645	17754146
chr2	20225196	20225697
chr2	27322850	27323351
chr2	28810508	28811009
chr2	46542248	46542749
chr2	86194806	86195307
chr2	155708063	155708564
chr2	159712193	159712694
chr2	172072652	172073153
chr2	241102103	241102604
chr3	11643725	11644226
chr3	40505741	40506242
chr3	52455286	52455787
chr3	134406492	134406993
chr3	139934897	139935398
chr3	186567086	186567587
chr3	194583705	194584206
chr4	1684184	1684685
chr4	99948912	99949413
chr4	183098845	183099346
chr4	186144564	186145065
chr5	100535050	100535551
chr5	112669489	112669990
chr5	127517348	127517849
chr5	140346409	140346910
chr5	154190476	154190977
chr5	160399825	160400326
chr5	177390476	177390977
chr6	12012935	12013436
chr6	35688765	35689266
chr6	38499002	38499503
chr6	42746834	42747335
chr6	44475638	44476139
chr6	52664079	52664580
chr6	70413079	70413580
chr6	71420646	71421147
chr6	84227661	84228162
chr6	108476784	108477285
chr6	141483335	141483836
chr6	142146907	142147408
chr6	159726762	159727263
chr6	169212891	169213392
chr7	14504051	14504552
chr7	25856909	25857410
chr7	32942963	32943464
chr7	74289158	74289659
chr7	90403163	90403664
chr7	92245705	92246206
chr7	98281306	98281807
chr7	99500078	99500579
chr7	101165424	101165925
chr8	9402566	9403067
chr8	37736246	37736747
chr8	42051847	42052348
chr8	90985103	90985604
chr8	106725810	106726311
chr8	123241152	123241653
chr8	132480817	132481318
chr8	140596963	140597464
chr8	144522212	144522713
chr9	26946987	26947488
chr9	92877829	92878330
chr9	105447758	105448259
chr9	127877461	127877962
chr9	129436927	129437428
chr9	129625896	129626397
chr10	17643934	17644435
chr10	27155040	27155541
chr10	73167878	73168379
chr10	100969236	100969737
chr10	100999023	100999524
chr10	102674066	102674567
chr10	133329680	133330181
chr11	12331230	12331731
chr11	34916318	34916819
chr11	44065951	44066452
chr11	57426891	57427392
chr11	62337175	62337676
chr11	65540046	65540547
chr11	126416415	126416916
chr11	130314654	130315155
chr12	4164440	4164941
chr12	59595801	59596302
chr12	66302150	66302651
chr12	98895009	98895510
chr12	111287349	111287850
chr12	123584265	123584766
chr12	124655509	124656010
chr13	51067344	51067845
chr13	77645637	77646138
chr13	79406003	79406504
chr14	50830949	50831450
chr14	52951127	52951628
chr14	76919903	76920404
chr14	94173921	94174422
chr14	99774848	99775349
chr14	104826313	104826814
chr14	105414798	105415299
chr15	40470648	40471149
chr15	44663544	44664045
chr15	50765209	50765710
chr15	63048145	63048646
chr15	90191848	90192349
chr16	1309384	1309885
chr16	30123032	30123533
chr16	47141638	47142139
chr16	57479658	57480159
chr16	89700038	89700539
chr16	89873253	89873754
chr17	2337187	2337688
chr17	7651750	7652251
chr17	19507810	19508311
chr17	34613048	34613549
chr17	38296707	38297208
chr17	43412667	43413168
chr17	45172520	45173021
chr17	50397301	50397802
chr17	72378915	72379416
chr18	28177798	28178299
chr18	37393763	37394264
chr18	63320165	63320666
chr19	478382	478883
chr19	1021503	1022004
chr19	1592170	1592671
chr19	18588529	18589030
chr19	40284802	40285303
chr19	44207211	44207712
chr19	47130635	47131136
chr19	52942437	52942938
chr20	25195378	25195879
chr20	36773664	36774165
chr20	63520928	63521429
chr20	63707746	63708247
chr22	19730583	19731084
chr22	20507316	20507817
chr22	24805978	24806479
chr22	30634358	30634859
chr22	31662027	31662528
chr22	44597567	44598068
chrX	48676254	48676755
chrX	53088488	53088989
chrX	103686639	103687140
chrX	108091436	108091937
chr1	2205048	2205549
chr1	11926252	11926753
chr1	31938164	31938665
chr1	61724923	61725424
chr1	171841212	171841713
chr1	203039274	203039775
chr2	10043200	10043701
chr2	51031929	51032430
chr2	111883962	111884463
chr2	224433393	224433894
chr2	231710148	231710649
chr3	33718002	33718503
chr3	107927438	107927939
chr3	184361435	184361936
chr4	17511859	17512360
chr4	25376961	25377462
chr5	179345249	179345750
chr6	31972043	31972544
chr6	42726504	42727005
chr6	118934909	118935410
chr6	161439102	161439603
chr6	162857273	162857774
chr7	12687265	12687766
chr7	92832877	92833378
chr7	127585404	127585905
chr7	155344795	155345296
chr8	65842339	65842840
chr8	91040668	91041169
chr8	104589079	104589580
chr8	144428322	144428823
chr9	27304489	27304990
chr9	81455703	81456204
chr9	124868890	124869391
chr10	32056203	32056704
chr10	33146680	33147181
chr10	69392417	69392918
chr10	86399789	86400290
chr10	87342319	87342820
chr10	128526652	128527153
chr11	925622	926123
chr11	67266132	67266633
chr11	113992673	113993174
chr11	119363995	119364496
chr11	121722432	121722933
chr11	134050413	134050914
chr12	6927434	6927935
chr12	6943315	6943816
chr12	46268841	46269342
chr12	52036864	52037365
chr12	53295232	53295733
chr12	54549294	54549795
chr12	57868778	57869279
chr12	76559593	76560094
chr12	97537425	97537926
chr12	104303441	104303942
chr12	109999145	109999646
chr12	114684247	114684748
chr12	132828895	132829396
chr13	24083945	24084446
chr14	23482393	23482894
chr14	73490674	73491175
chr14	77799816	77800317
chr15	60592317	60592818
chr15	68673885	68674386
chr15	89893797	89894298
chr16	2135935	2136436
chr16	2474864	2475365
chr16	56519842	56520343
chr17	6640744	6641245
chr17	7834752	7835253
chr17	16353288	16353789
chr17	18780926	18781427
chr17	42121129	42121630
chr17	51260780	51261281
chr17	58692340	58692841
chr17	64300143	64300644
chr18	37565978	37566479
chr18	50307602	50308103
chr19	4639144	4639645
chr19	6066572	6067073
chr19	7925928	7926429
chr19	17336409	17336910
chr19	19515946	19516447
chr19	36838161	36838662
chr19	47112034	47112535
chr19	48511693	48512194
chr19	58519629	58520130
chr20	37192158	37192659
chr21	33588461	33588962
chr21	43776073	43776574
chr21	46286076	46286577
chr22	17121223	17121724
chr22	27300554	27301055
chr22	28679607	28680108
chr22	46013998	46014499
chrX	49101021	49101522
chrX	51893236	51893737
chrX	129843721	129844222
chr1	11272909	11273410
chr1	40097026	40097527
chr1	45750422	45750923
chr1	56645042	56645543
chr1	103108433	103108934
chr1	155050952	155051453
chr1	156123632	156124133
chr1	175023216	175023717
chr1	234612470	234612971
chr2	10843962	10844463
chr2	28894364	28894865
chr2	120343313	120343814
chr2	147844227	147844728
chr2	158457868	158458369
chr2	173746987	173747488
chr2	215311782	215312283
chr2	216114696	216115197
chr2	218395897	218396398
chr2	231052770	231053271
chr2	234792570	234793071
chr2	235605594	235606095
chr3	38346491	38346992
chr3	40524623	40525124
chr3	43105879	43106380
chr3	72288791	72289292
chr3	128075489	128075990
chr3	129428436	129428937
chr3	133169596	133170097
chr4	76213688	76214189
chr4	78775748	78776249
chr4	94207326	94207827
chr4	109559983	109560484
chr4	127880625	127881126
chr4	128809403	128809904
chr4	140153956	140154457
chr4	169659929	169660430
chr5	37249165	37249666
chr5	71455356	71455857
chr5	80234004	80234505
chr5	88683502	88684003
chr5	113513410	113513911
chr5	154682716	154683217
chr5	157858921	157859422
chr6	3247712	3248213
chr6	13813966	13814467
chr6	20212332	20212833
chr6	34425875	34426376
chr6	36547293	36547794
chr6	44127194	44127695
chr6	109094286	109094787
chr6	110958445	110958946
chr6	125790668	125791169
chr6	131063059	131063560
chr6	154733885	154734386
chr6	165232210	165232711
chr7	13991168	13991669
chr7	17994021	17994522
chr7	92833734	92834235
chr7	101217843	101218344
chr7	128755708	128756209
chr7	129948754	129949255
chr8	8893383	8893884
chr8	38231322	38231823
chr8	80578236	80578737
chr9	6645534	6646035
chr9	34591623	34592124
chr9	104928010	104928511
chr9	105694284	105694785
chr9	114370533	114371034
chr9	121074661	121075162
chr9	128771684	128772185
chr9	137028063	137028564
chr10	5684424	5684925
chr10	22316126	22316627
chr10	45594697	45595198
chr10	95907632	95908133
chr10	96043240	96043741
chr10	101291552	101292053
chr10	101451606	101452107
chr10	119103819	119104320
chr11	789856	790357
chr11	2532728	2533229
chr11	7020210	7020711
chr11	12330307	12330808
chr11	17734436	17734937
chr11	31369532	31370033
chr11	58578197	58578698
chr11	61733336	61733837
chr11	62880622	62881123
chr11	64000351	64000852
chr11	78139431	78139932
chr11	118621077	118621578
chr11	120325002	120325503
chr12	32399274	32399775
chr12	44876141	44876642
chr12	53251815	53252316
chr12	84911182	84911683
chr12	84912612	84913113
chr12	88580229	88580730
chr12	94186841	94187342
chr12	112843200	112843701
chr13	48976288	48976789
chr14	20971303	20971804
chr14	24160906	24161407
chr14	52553738	52554239
chr14	64504504	64505005
chr14	89955645	89956146
chr14	90816230	90816731
chr14	102509614	102510115
chr15	65133610	65134111
chr16	2023072	2023573
chr16	2983580	2984081
chr16	15434579	15435080
chr16	30893901	30894402
chr16	58684518	58685019
chr16	66335675	66336176
chr16	85348781	85349282
chr16	87869251	87869752
chr16	89240752	89241253
chr16	89720720	89721221
chr17	2137284	2137785
chr17	2215730	2216231
chr17	5438941	5439442
chr17	7483192	7483693
chr17	16589177	16589678
chr17	28576706	28577207
chr17	34579170	34579671
chr17	38869149	38869650
chr17	42833131	42833632
chr17	44210300	44210801
chr17	77451861	77452362
chr18	27750891	27751392
chr18	74597607	74598108
chr19	2019500	2020001
chr19	10727749	10728250
chr19	17245758	17246259
chr19	29844230	29844731
chr19	40218118	40218619
chr19	58499192	58499693
chr20	32536274	32536775
chr20	43666772	43667273
chr20	64083455	64083956
chr21	26170570	26171071
chr21	33069789	33070290
chr21	34888531	34889032
chr21	41211349	41211850
chr22	19965708	19966209
chr22	29306725	29307226
chr22	38052255	38052756
chr22	39405275	39405776
chr22	42299697	42300198
chr22	46013370	46013871
chrX	17737123	17737624
chrX	41923375	41923876
chrX	53093731	53094232
chrX	71283317	71283818
chrX	119468071	119468572
chrX	149539305	149539806
chrX	149940268	149940769
chrX	153971618	153972119
chr1	3477070	3477571
chr1	15975844	15976345
chr1	44775310	44775811
chr1	50969938	50970439
chr1	54489276	54489777
chr1	63367296	63367797
chr1	70205406	70205907
chr1	109249271	109249772
chr1	116033214	116033715
chr1	155718726	155719227
chr1	161612272	161612773
chr1	179229494	179229995
chr1	228406732	228407233
chr2	26712565	26713066
chr2	30147659	30148160
chr2	73177283	73177784
chr2	128321673	128322174
chr2	170235887	170236388
chr2	173354603	173355104
chr2	182715974	182716475
chr3	38496040	38496541
chr3	44761441	44761942
chr3	50503403	50503904
chr3	120558789	120559290
chr3	127672666	127673167
chr3	134794825	134795326
chr4	986728	987229
chr4	1309292	1309793
chr4	54233201	54233702
chr4	56048855	56049356
chr4	86934752	86935253
chr4	102826985	102827486
chr4	170089999	170090500
chr5	10761167	10761668
chr5	124651533	124652034
chr5	150000391	150000892
chr5	152813495	152813996
chr5	179550573	179551074
chr6	28266843	28267344
chr6	38639715	38640216
chr6	53547868	53548369
chr6	97283002	97283503
chr6	109483025	109483526
chr6	117906899	117907400
chr7	23471033	23471534
chr7	44275970	44276471
chr7	55255428	55255929
chr7	128409764	128410265
chr8	26291146	26291647
chr8	27614601	27615102
chr9	37913618	37914119
chr9	100352743	100353244
chr9	110256379	110256880
chr9	124392976	124393477
chr9	126500835	126501336
chr9	136245584	136246085
chr10	10294803	10295304
chr10	35090122	35090623
chr10	70052526	70053027
chr10	73910829	73911330
chr10	79243592	79244093
chr10	96090014	96090515
chr10	122879400	122879901
chr11	8283471	8283972
chr11	19344932	19345433
chr11	43880513	43881014
chr11	66258157	66258658
chr11	66277913	66278414
chr11	75667920	75668421
chr11	102421171	102421672
chr12	10212587	10213088
chr12	55716202	55716703
chr12	56636145	56636646
chr12	57128250	57128751
chr12	75511444	75511945
chr12	102961965	102962466
chr12	106302243	106302744
chr12	120584426	120584927
chr12	121794126	121794627
chr12	131828127	131828628
chr12	132986049	132986550
chr13	108215372	108215873
chr14	23883759	23884260
chr14	56579284	56579785
chr14	89618991	89619492
chr14	95011415	95011916
chr14	99266470	99266971
chr14	100709631	100710132
chr14	102516728	102517229
chr15	29103666	29104167
chr15	39692720	39693221
chr15	56243625	56244126
chr15	56733278	56733779
chr15	68620701	68621202
chr15	71115172	71115673
chr15	85751391	85751892
chr16	1493065	1493566
chr16	23596102	23596603
chr16	30957410	30957911
chr16	86555011	86555512
chr17	8151065	8151566
chr17	31936807	31937308
chr17	38600772	38601273
chr17	40111611	40112112
chr17	40341849	40342350
chr17	42798483	42798984
chr17	59964554	59965055
chr18	6729396	6729897
chr18	35497707	35498208
chr18	49613148	49613649
chr19	664824	665325
chr19	1667623	1668124
chr19	14073281	14073782
chr19	34428105	34428606
chr19	37779373	37779874
chr19	39996767	39997268
chr19	42217556	42218057
chr19	47427184	47427685
chr19	47484052	47484553
chr19	56477158	56477659
chr20	15755934	15756435
chr20	32652817	32653318
chr20	35147083	35147584
chr20	43914571	43915072
chr20	45833828	45834329
chr20	63775097	63775598
chr21	17819125	17819626
chr21	41068910	41069411
chr22	17266465	17266966
chr22	20130960	20131461
chr22	45577930	45578431
chr22	46335441	46335942
chrX	101407846	101408347
chr1	1059402	1059903
chr1	1780044	1780545
chr1	2212367	2212868
chr1	12229763	12230264
chr1	13585523	13586024
chr1	26692916	26693417
chr1	31215940	31216441
chr1	32222111	32222612
chr1	35201946	35202447
chr1	75785926	75786427
chr1	109090455	109090956
chr1	150213464	150213965
chr1	151459269	151459770
chr1	154961531	154962032
chr1	162023649	162024150
chr1	175493931	175494432
chr1	200620593	200621094
chr1	214005621	214006122
chr2	1990660	1991161
chr2	10302609	10303110
chr2	10434831	10435332
chr2	20642313	20642814
chr2	24123212	24123713
chr2	31138254	31138755
chr2	120395888	120396389
chr2	181891503	181892004
chr2	203535208	203535709
chr2	234535492	234535993
chr3	11636212	11636713
chr3	25783178	25783679
chr3	33096956	33097457
chr3	50204968	50205469
chr3	51706782	51707283
chr3	113696001	113696502
chr3	115623275	115623776
chr3	152268624	152269125
chr3	184363066	184363567
chr4	70839677	70840178
chr4	72569038	72569539
chr4	82044115	82044616
chr4	185203764	185204265
chr5	472967	473468
chr5	24497100	24497601
chr5	39074187	39074688
chr5	74766912	74767413
chr5	87541621	87542122
chr5	108381903	108382404
chr5	134904446	134904947
chr6	26045027	26045528
chr6	27687387	27687888
chr6	30556068	30556569
chr6	30742531	30743032
chr6	33208230	33208731
chr6	35731254	35731755
chr6	44257370	44257871
chr6	57317331	57317832
chr6	168607570	168608071
chr7	1530426	1530927
chr7	2232713	2233214
chr7	2353826	2354327
chr7	39566099	39566600
chr7	55572278	55572779
chr7	71131301	71131802
chr7	95772308	95772809
chr7	101162812	101163313
chr7	129054926	129055427
chr8	10839716	10840217
chr8	22694913	22695414
chr8	27608539	27609040
chr8	40897630	40898131
chr8	127736018	127736519
chr8	142669755	142670256
chr9	35907957	35908458
chr9	89497885	89498386
chr9	96612102	96612603
chr9	104747422	104747923
chr9	112508361	112508862
chr9	122931379	122931880
chr9	124415221	124415722
chr9	126057774	126058275
chr9	126228763	126229264
chr9	127755051	127755552
chr9	128420559	128421060
chr10	1335602	1336103
chr10	6755969	6756470
chr10	21496514	21497015
chr10	92573881	92574382
chr10	95656546	95657047
chr10	97321733	97322234
chr10	97736828	97737329
chr10	100286428	100286929
chr10	119165506	119166007
chr11	236140	236641
chr11	3422337	3422838
chr11	17353223	17353724
chr11	34174288	34174789
chr11	77411713	77412214
chr11	116199100	116199601
chr11	116505835	116506336
chr11	119742170	119742671
chr11	120169001	120169502
chr12	10613402	10613903
chr12	29380977	29381478
chr12	56488207	56488708
chr12	57462598	57463099
chr12	66169753	66170254
chr12	100163823	100164324
chr12	104286686	104287187
chr12	106247818	106248319
chr12	120325389	120325890
chr12	132583340	132583841
chr13	21670776	21671277
chr13	28658837	28659338
chr13	35984759	35985260
chr13	46796975	46797476
chr13	91348825	91349326
chr13	112056180	112056681
chr13	112161862	112162363
chr14	49767818	49768319
chr14	53153103	53153604
chr14	73136195	73136696
chr14	73644687	73645188
chr14	73760065	73760566
chr14	89416971	89417472
chr14	93115698	93116199
chr14	96204534	96205035
chr15	40291142	40291643
chr15	45378308	45378809
chr15	48975632	48976133
chr15	68256965	68257466
chr15	75758225	75758726
chr15	83447064	83447565
chr15	89383524	89384025
chr15	90249255	90249756
chr15	93072945	93073446
chr16	813597	814098
chr16	1048334	1048835
chr16	2980302	2980803
chr16	21158359	21158860
chr16	23678548	23679049
chr16	53549824	53550325
chr16	56425276	56425777
chr16	57802248	57802749
chr16	69762287	69762788
chr16	72425430	72425931
chr16	84144985	84145486
chr16	85422043	85422544
chr17	42566754	42567255
chr17	44326709	44327210
chr17	44385177	44385678
chr17	47323679	47324180
chr17	64662136	64662637
chr17	74453948	74454449
chr17	77542653	77543154
chr17	78971217	78971718
chr18	35290016	35290517
chr18	48161512	48162013
chr18	49460463	49460964
chr19	822135	822636
chr19	7515815	7516316
chr19	9620987	9621488
chr19	18941025	18941526
chr19	19405368	19405869
chr19	33777958	33778459
chr19	34134247	34134748
chr19	43580302	43580803
chr19	46346776	46347277
chr20	3768219	3768720
chr20	18793799	18794300
chr20	21702918	21703419
chr20	24587278	24587779
chr20	25585304	25585805
chr20	36050763	36051264
chr20	37411399	37411900
chr20	59835671	59836172
chr20	61659580	61660081
chr20	62143210	62143711
chr21	26966883	26967384
chr21	39348403	39348904
chr21	43370211	43370712
chr22	23180242	23180743
chr22	23281740	23282241
chr22	30396722	30397223
chr22	50783391	50783892
chrX	19343602	19344103
chrX	136880565	136881066
chr1	2381661	2382162
chr1	29181223	29181724
chr1	36083829	36084330
chr1	37267150	37267651
chr1	46179444	46179945
chr1	46340443	46340944
chr1	100265901	100266402
chr1	106688322	106688823
chr1	155193421	155193922
chr1	224434579	224435080
chr1	225652877	225653378
chr2	12716581	12717082
chr2	61888457	61888958
chr2	88055590	88056091
chr2	106885860	106886361
chr2	131093224	131093725
chr2	138501502	138502003
chr2	169798592	169799093
chr2	202033410	202033911
chr2	216109064	216109565
chr2	219530068	219530569
chr3	8963245	8963746
chr3	37998928	37999429
chr3	58237230	58237731
chr3	72329340	72329841
chr3	73592497	73592998
chr3	85709434	85709935
chr3	97764497	97764998
chr3	101561580	101562081
chr3	193592850	193593351
chr4	4541826	4542327
chr4	8440526	8441027
chr4	146522169	146522670
chr5	52799827	52800328
chr5	78360271	78360772
chr5	80255897	80256398
chr5	93620449	93620950
chr5	118549267	118549768
chr5	135398990	135399491
chr5	154038671	154039172
chr5	160175609	160176110
chr5	172454257	172454758
chr6	28606627	28607128
chr6	29628032	29628533
chr6	31366806	31367307
chr6	31795736	31796237
chr6	41071680	41072181
chr6	49463052	49463553
chr6	147203480	147203981
chr6	159693336	159693837
chr7	44200675	44201176
chr7	66413352	66413853
chr7	70772793	70773294
chr7	113118370	113118871
chr7	150974847	150975348
chr7	151018092	151018593
chr8	93700249	93700750
chr8	118621727	118622228
chr8	143334642	143335143
chr9	97803340	97803841
chr9	122337156	122337657
chr9	136799974	136800475
chr10	13302221	13302722
chr10	35640495	35640996
chr10	62816197	62816698
chr10	75111327	75111828
chr10	77846558	77847059
chr10	120127717	120128218
chr10	127619476	127619977
chr11	447908	448409
chr11	9461136	9461637
chr11	31480835	31481336
chr11	44927308	44927809
chr11	45105379	45105880
chr11	66222627	66223128
chr11	125517077	125517578
chr11	125887354	125887855
chr12	45727358	45727859
chr12	53213252	53213753
chr12	54239617	54240118
chr12	105084321	105084822
chr13	27621566	27622067
chr13	113584295	113584796
chr14	20469109	20469610
chr14	50668088	50668589
chr14	51860416	51860917
chr14	68548710	68549211
chr14	104600201	104600702
chr15	28832050	28832551
chr15	39976556	39977057
chr15	46343453	46343954
chr16	22190306	22190807
chr16	47143749	47144250
chr16	58121783	58122284
chr16	84648212	84648713
chr16	87853560	87854061
chr17	27353692	27354193
chr17	38748189	38748690
chr17	43393883	43394384
chr17	79728502	79729003
chr18	55351859	55352360
chr18	68714878	68715379
chr19	1302432	1302933
chr19	16197553	16198054
chr19	30227554	30228055
chr19	38515058	38515559
chr19	55216338	55216839
chr19	55647728	55648229
chr20	653181	653682
chr20	10218523	10219024
chr20	15222446	15222947
chr20	34312618	34313119
chr20	59515569	59516070
chr20	63980828	63981329
chr20	64038893	64039394
chr22	20429127	20429628
chr22	22508505	22509006
chr22	31211927	31212428
chr22	37686070	37686571
chr22	45979000	45979501
chrX	13652843	13653344
chrX	30652956	30653457
chrX	53684087	53684588
chrX	119791418	119791919
chrX	134372991	134373492
chr1	8703336	8703837
chr1	38187300	38187801
chr1	39901760	39902261
chr1	43763372	43763873
chr1	47432335	47432836
chr1	83999186	83999687
chr1	89762890	89763391
chr1	89820676	89821177
chr1	203026250	203026751
chr1	228212863	228213364
chr1	236686179	236686680
chr2	6639788	6640289
chr2	10832272	10832773
chr2	62505959	62506460
chr2	73779905	73780406
chr2	151409620	151410121
chr2	218886310	218886811
chr2	218892621	218893122
chr2	232606021	232606522
chr2	234769988	234770489
chr3	5187229	5187730
chr3	12841294	12841795
chr3	12994866	12995367
chr3	45656679	45657180
chr3	51670921	51671422
chr3	51973812	51974313
chr3	56468306	56468807
chr3	72100731	72101232
chr3	81761033	81761534
chr3	113019467	113019968
chr3	122382990	122383491
chr3	158801801	158802302
chr3	179451270	179451771
chr3	196942275	196942776
chr4	3851139	3851640
chr4	41360425	41360926
chr4	70993310	70993811
chr4	71131154	71131655
chr4	183407013	183407514
chr5	82278129	82278630
chr5	113488213	113488714
chr6	26122903	26123404
chr6	30489187	30489688
chr6	31834366	31834867
chr6	37624879	37625380
chr6	40545932	40546433
chr6	44216570	44217071
chr6	151240011	151240512
chr7	43838795	43839296
chr7	44044399	44044900
chr7	76166399	76166900
chr7	92590179	92590680
chr7	96075365	96075866
chr7	99325584	99326085
chr7	100429568	100430069
chr7	121396175	121396676
chr7	151018626	151019127
chr8	22588950	22589451
chr8	41542628	41543129
chr8	42140555	42141056
chr8	103020782	103021283
chr9	107489702	107490203
chr9	121121490	121121991
chr9	129641921	129642422
chr9	129884319	129884820
chr9	133149238	133149739
chr9	137550261	137550762
chr10	22714351	22714852
chr10	44864773	44865274
chr10	73781766	73782267
chr10	99532601	99533102
chr10	101283986	101284487
chr10	133308658	133309159
chr11	1572094	1572595
chr11	44950693	44951194
chr11	60924187	60924688
chr11	64847046	64847547
chr12	751115	751616
chr12	13890917	13891418
chr12	50103717	50104218
chr12	52278871	52279372
chr12	62602467	62602968
chr12	95073418	95073919
chr12	98741653	98742154
chr12	99984639	99985140
chr13	39602958	39603459
chr13	99087488	99087989
chr14	45083804	45084305
chr14	99235792	99236293
chr14	104138266	104138767
chr15	34038448	34038949
chr15	67520918	67521419
chr15	91853399	91853900
chr15	98421542	98422043
chr16	3234938	3235439
chr16	24729384	24729885
chr16	28974507	28975008
chr16	57372169	57372670
chr16	57984768	57985269
chr16	71564733	71565234
chr16	87945368	87945869
chr17	21042051	21042552
chr17	27332776	27333277
chr17	40108136	40108637
chr17	45021847	45022348
chr17	61412308	61412809
chr17	64836938	64837439
chr17	66965329	66965830
chr18	59899659	59900160
chr19	1279650	1280151
chr19	3002915	3003416
chr19	3224394	3224895
chr19	34973110	34973611
chr19	43935065	43935566
chr19	44025052	44025553
chr19	47022958	47023459
chr19	47113562	47114063
chr19	47436578	47437079
chr19	48675317	48675818
chr19	51887749	51888250
chr19	53792900	53793401
chr20	408028	408529
chr20	36173496	36173997
chr20	37095747	37096248
chr20	58650946	58651447
chr21	42653386	42653887
chr21	45074248	45074749
chr22	37817571	37818072
chr22	38272777	38273278
chrX	47623591	47624092
chrX	101097799	101098300
chrX	153470423	153470924
chr1	2044747	2045248
chr1	9950248	9950749
chr1	10663558	10664059
chr1	20731988	20732489
chr1	21590521	21591022
chr1	23825224	23825725
chr1	32055391	32055892
chr1	35641332	35641833
chr1	46668197	46668698
chr1	77748561	77749062
chr1	108200106	108200607
chr1	149812187	149812688
chr1	154559418	154559919
chr1	155173085	155173586
chr1	183330984	183331485
chr1	204989265	204989766
chr1	229370634	229371135
chr1	231337575	231338076
chr1	240091604	240092105
chr2	8685660	8686161
chr2	10409105	10409606
chr2	24827543	24828044
chr2	64627260	64627761
chr2	85561269	85561770
chr2	102355502	102356003
chr2	104873317	104873818
chr2	150429295	150429796
chr2	197434853	197435354
chr3	10968301	10968802
chr3	14784031	14784532
chr3	42025536	42026037
chr3	49171310	49171811
chr3	151086602	151087103
chr3	171269043	171269544
chr3	180744191	180744692
chr3	186783908	186784409
chr4	84966458	84966959
chr4	88007317	88007818
chr5	53109557	53110058
chr5	96808137	96808638
chr5	179023482	179023983
chr6	692902	693403
chr6	1856286	1856787
chr6	3162835	3163336
chr6	16761385	16761886
chr6	27472912	27473413
chr6	44246192	44246693
chr6	71288556	71289057
chr6	112087302	112087803
chr6	122995955	122996456
chr6	149922962	149923463
chr7	28854105	28854606
chr7	70416968	70417469
chr7	73703845	73704346
chr7	75527958	75528459
chr7	76201582	76202083
chr7	99438593	99439094
chr7	100049523	100050024
chr7	157684125	157684626
chr8	123072424	123072925
chr8	141544402	141544903
chr8	142403021	142403522
chr9	4985007	4985508
chr9	35489734	35490235
chr9	88388155	88388656
chr9	96218063	96218564
chr9	101028399	101028900
chr9	121651330	121651831
chr9	122228284	122228785
chr9	130053652	130054153
chr9	130433181	130433682
chr9	133992619	133993120
chr9	136842202	136842703
chr10	22228945	22229446
chr10	35336187	35336688
chr10	124645420	124645921
chr11	777253	777754
chr11	30586067	30586568
chr11	63768110	63768611
chr11	64028395	64028896
chr11	68213580	68214081
chr11	75583197	75583698
chr11	116703341	116703842
chr11	116787793	116788294
chr12	4538540	4539041
chr12	43552048	43552549
chr12	53695269	53695770
chr12	124518449	124518950
chr13	30865253	30865754
chr14	20413254	20413755
chr14	23512074	23512575
chr14	37197666	37198167
chr14	55579924	55580425
chr14	56118107	56118608
chr14	95876047	95876548
chr15	75204694	75205195
chr16	991344	991845
chr16	2467464	2467965
chr16	3611341	3611842
chr16	10039337	10039838
chr16	22206005	22206506
chr16	29807535	29808036
chr16	29899387	29899888
chr16	67884590	67885091
chr16	88706169	88706670
chr17	17476702	17477203
chr17	21550934	21551435
chr17	29048436	29048937
chr17	31549753	31550254
chr17	47821606	47822107
chr17	47831338	47831839
chr17	57898922	57899423
chr18	5630475	5630976
chr19	6516774	6517275
chr19	21474533	21475034
chr19	38173152	38173653
chr19	38851718	38852219
chr19	43827054	43827555
chr19	48090314	48090815
chr19	48638048	48638549
chr19	55141168	55141669
chr19	57888842	57889343
chr20	3781220	3781721
chr20	32621006	32621507
chr20	61628829	61629330
chr21	16455904	16456405
chr22	17369157	17369658
chr22	20319829	20320330
chr22	23849396	23849897
chrX	13734443	13734944
chrX	16870177	16870678
chrX	112840694	112841195
chr1	8317838	8318339
chr1	10866973	10867474
chr1	42462904	42463405
chr1	95408472	95408973
chr1	155323183	155323684
chr1	156689405	156689906
chr1	209207572	209208073
chr1	235649823	235650324
chr2	23384912	23385413
chr2	26244396	26244897
chr2	37324588	37325089
chr2	68157574	68158075
chr2	74554469	74554970
chr2	99180832	99181333
chr2	120661479	120661980
chr2	120735612	120736113
chr2	169573687	169574188
chr2	177263358	177263859
chr2	190648501	190649002
chr2	202911694	202912195
chr2	207166651	207167152
chr2	232522011	232522512
chr2	237673031	237673532
chr3	66220723	66221224
chr3	170181508	170182009
chr3	194672287	194672788
chr4	54657650	54658151
chr4	71231020	71231521
chr4	122922785	122923286
chr4	140427436	140427937
chr4	150173527	150174028
chr4	172404683	172405184
chr4	182448693	182449194
chr5	43602892	43603393
chr5	65035299	65035800
chr5	87781089	87781590
chr5	124980551	124981052
chr5	135466073	135466574
chr5	141320550	141321051
chr5	142063783	142064284
chr5	177456258	177456759
chr6	33277049	33277550
chr6	33299168	33299669
chr6	41677452	41677953
chr6	99588496	99588997
chr6	109440431	109440932
chr7	1504234	1504735
chr7	26376948	26377449
chr7	68511200	68511701
chr7	70775103	70775604
chr7	87220345	87220846
chr7	99465954	99466455
chr7	100559700	100560201
chr7	140175127	140175628
chr7	149065695	149066196
chr7	149195230	149195731
chr8	41528875	41529376
chr8	70608136	70608637
chr8	72537035	72537536
chr8	78094620	78095121
chr8	108787383	108787884
chr8	122895581	122896082
chr8	134712828	134713329
chr9	95510601	95511102
chr9	123776642	123777143
chr9	129885606	129886107
chr9	134293780	134294281
chr9	134407180	134407681
chr10	72334121	72334622
chr10	116961894	116962395
chr10	119726194	119726695
chr11	1515401	1515902
chr11	4187455	4187956
chr11	16290464	16290965
chr11	17730979	17731480
chr11	46239074	46239575
chr11	62621876	62622377
chr11	84061697	84062198
chr11	117796991	117797492
chr11	119492044	119492545
chr11	120335968	120336469
chr12	2034887	2035388
chr12	8081978	8082479
chr12	13101067	13101568
chr12	14257490	14257991
chr12	55728827	55729328
chr12	57213230	57213731
chr12	57583260	57583761
chr12	64759216	64759717
chr12	94650324	94650825
chr12	96400302	96400803
chr12	96489288	96489789
chr12	108561190	108561691
chr12	111599355	111599856
chr13	22915568	22916069
chr13	41263350	41263851
chr13	98142750	98143251
chr14	28764162	28764663
chr14	76812618	76813119
chr14	89701458	89701959
chr14	104077919	104078420
chr14	104137396	104137897
chr14	104815845	104816346
chr15	36023923	36024424
chr15	73908200	73908701
chr15	81752422	81752923
chr15	88912987	88913488
chr16	740758	741259
chr16	4734653	4735154
chr16	56608272	56608773
chr16	84699713	84700214
chr17	8152238	8152739
chr17	16584172	16584673
chr17	39687592	39688093
chr17	57874441	57874942
chr17	58631842	58632343
chr17	66374388	66374889
chr17	75012387	75012888
chr18	3448026	3448527
chr18	32091646	32092147
chr18	50967772	50968273
chr18	55863779	55864280
chr19	912974	913475
chr19	3985222	3985723
chr19	4867506	4868007
chr19	6048725	6049226
chr19	9584291	9584792
chr19	12881292	12881793
chr19	30682852	30683353
chr19	38183563	38184064
chr19	38912065	38912566
chr19	57599599	57600100
chr20	15222976	15223477
chr20	20017025	20017526
chr20	36573176	36573677
chr20	38725802	38726303
chr20	50165952	50166453
chr21	15729607	15730108
chr22	36703259	36703760
chr22	42581839	42582340
chr22	43089154	43089655
chrX	16946381	16946882
chrX	47144909	47145410
chrX	118345759	118346260
chrX	135004016	135004517
chr1	29706836	29707337
chr1	63773706	63774207
chr1	81801150	81801651
chr1	154328431	154328932
chr1	154936318	154936819
chr1	155989292	155989793
chr1	156657346	156657847
chr1	180926502	180927003
chr1	207868925	207869426
chr1	234499012	234499513
chr2	3377685	3378186
chr2	24490717	24491218
chr2	26692440	26692941
chr2	26763991	26764492
chr2	37925249	37925750
chr2	39120863	39121364
chr2	178112153	178112654
chr2	201642484	201642985
chr2	219387717	219388218
chr2	229713628	229714129
chr2	235917420	235917921
chr2	241881547	241882048
chr3	10141479	10141980
chr3	66038605	66039106
chr3	89107360	89107861
chr3	121545793	121546294
chr3	142447832	142448333
chr3	153972465	153972966
chr3	190322263	190322764
chr4	98433751	98434252
chr5	103259051	103259552
chr5	125412666	125413167
chr5	138491888	138492389
chr5	138611132	138611633
chr5	141508650	141509151
chr5	177005667	177006168
chr6	6546987	6547488
chr6	26103508	26104009
chr6	36874814	36875315
chr6	37791324	37791825
chr6	43510103	43510604
chr6	63635477	63635978
chr7	5781431	5781932
chr7	31192836	31193337
chr7	32490174	32490675
chr7	96993069	96993570
chr7	106031298	106031799
chr7	128361635	128362136
chr8	142452713	142453214
chr8	145052203	145052704
chr9	34701222	34701723
chr9	68704930	68705431
chr9	126719599	126720100
chr9	135343859	135344360
chr9	135412477	135412978
chr9	136283639	136284140
chr10	6580095	6580596
chr10	15183073	15183574
chr10	44878632	44879133
chr10	63133035	63133536
chr10	71319006	71319507
chr10	101830377	101830878
chr10	102420846	102421347
chr10	103966834	103967335
chr10	109923284	109923785
chr10	110872054	110872555
chr10	121598238	121598739
chr11	14643485	14643986
chr11	60841750	60842251
chr11	65261571	65262072
chr11	66883077	66883578
chr11	118909033	118909534
chr11	119584202	119584703
chr11	134036959	134037460
chr12	6869361	6869862
chr12	41920355	41920856
chr12	113334938	113335439
chr12	120534109	120534610
chr13	42040318	42040819
chr13	113758909	113759410
chr14	36661553	36662054
chr14	58427455	58427956
chr14	70600491	70600992
chr15	45166824	45167325
chr15	45587080	45587581
chr15	52528920	52529421
chr15	65304163	65304664
chr15	66774246	66774747
chr15	84658105	84658606
chr16	1826641	1827142
chr16	48385190	48385691
chr16	66552279	66552780
chr16	76277083	76277584
chr16	77212024	77212525
chr16	88533948	88534449
chr17	5078200	5078701
chr17	7296273	7296774
chr17	17860132	17860633
chr17	28661941	28662442
chr17	29592846	29593347
chr17	38729916	38730417
chr17	45149107	45149608
chr17	68291164	68291665
chr17	75020768	75021269
chr18	12420198	12420699
chr19	9674850	9675351
chr19	18590376	18590877
chr19	35643320	35643821
chr19	45251000	45251501
chr19	45927610	45928111
chr19	48716669	48717170
chr19	49413328	49413829
chr19	52923232	52923733
chr19	56837568	56838069
chr20	18567146	18567647
chr20	36819560	36820061
chr20	48620387	48620888
chr20	52191539	52192040
chr20	64164171	64164672
chr22	19171389	19171890
chr22	19654565	19655066
chr22	21665725	21666226
chr22	27022802	27023303
chr22	31159921	31160422
chr22	38398786	38399287
chr22	40651573	40652074
chr22	45502569	45503070
chr22	48536528	48537029
chr22	50244809	50245310
chrX	47523309	47523810
chrX	64205573	64206074
chrX	109733077	109733578
chrX	123960137	123960638
chr1	1745840	1746341
chr1	6490342	6490843
chr1	7680129	7680630
chr1	9689255	9689756
chr1	11663979	11664480
chr1	22318486	22318987
chr1	26500117	26500618
chr1	28517956	28518457
chr1	35079085	35079586
chr1	54121526	54122027
chr1	68313678	68314179
chr1	75724403	75724904
chr1	91886005	91886506
chr1	95233908	95234409
chr1	153881690	153882191
chr1	156591491	156591992
chr1	169427186	169427687
chr1	204494635	204495136
chr1	230752331	230752832
chr2	1972385	1972886
chr2	43056949	43057450
chr2	73284211	73284712
chr2	95121786	95122287
chr2	165573952	165574453
chr2	219245211	219245712
chr2	219522646	219523147
chr2	231961429	231961930
chr2	240566367	240566868
chr3	10999681	11000182
chr3	13657761	13658262
chr3	43998999	43999500
chr3	44729319	44729820
chr3	48851336	48851837
chr3	62873945	62874446
chr3	113746058	113746559
chr3	124730154	124730655
chr4	26857384	26857885
chr5	132829849	132830350
chr5	142024886	142025387
chr6	26421104	26421605
chr6	31897461	31897962
chr6	32853888	32854389
chr6	37051403	37051904
chr6	101402583	101403084
chr7	5045584	5046085
chr7	22822616	22823117
chr7	37832125	37832626
chr7	129825641	129826142
chr7	149497553	149498054
chr7	157277165	157277666
chr8	48921736	48922237
chr8	143281501	143282002
chr9	37079646	37080147
chr9	38392383	38392884
chr9	127899379	127899880
chr9	134443233	134443734
chr9	137035143	137035644
chr10	6088771	6089272
chr10	31774222	31774723
chr10	72272811	72273312
chr10	89414453	89414954
chr10	101032161	101032662
chr10	111076040	111076541
chr11	9613104	9613605
chr11	63813125	63813626
chr11	77637542	77638043
chr11	112565539	112566040
chr11	119671607	119672108
chr12	3200080	3200581
chr12	49945474	49945975
chr12	51846798	51847299
chr12	52011159	52011660
chr12	53324660	53325161
chr12	53492917	53493418
chr12	64824363	64824864
chr12	93467226	93467727
chr12	111685770	111686271
chr12	121811887	121812388
chr13	20703920	20704421
chr13	23466195	23466696
chr13	95644500	95645001
chr14	22829599	22830100
chr14	73786983	73787484
chr15	52568860	52569361
chr15	79310865	79311366
chr15	90201026	90201527
chr16	58392597	58393098
chr16	66650902	66651403
chr16	70065680	70066181
chr16	74998795	74999296
chr16	84511246	84511747
chr16	85485335	85485836
chr16	89873945	89874446
chr17	7383999	7384500
chr17	31842447	31842948
chr17	38421495	38421996
chr17	38674779	38675280
chr17	40909237	40909738
chr17	79811251	79811752
chr18	9614353	9614854
chr18	79988362	79988863
chr19	1194402	1194903
chr19	1851872	1852373
chr19	8610477	8610978
chr19	16076024	16076525
chr19	35644327	35644828
chr19	37719513	37720014
chr19	42313105	42313606
chr19	49212086	49212587
chr19	50695311	50695812
chr20	5621229	5621730
chr20	19757812	19758313
chr20	31951861	31952362
chr20	51022943	51023444
chr20	53594091	53594592
chr20	62900168	62900669
chr22	23385815	23386316
chr22	23767747	23768248
chr22	41697055	41697556
chr22	50271602	50272103
chrX	15790195	15790696
chrX	41333227	41333728
chrX	49123578	49124079
chrX	102516537	102517038
chrX	120629873	120630374
chr1	10474665	10475166
chr1	17963533	17964034
chr1	19659711	19660212
chr1	25895309	25895810
chr1	31760784	31761285
chr1	32872570	32873071
chr1	61076824	61077325
chr1	93447792	93448293
chr1	94237389	94237890
chr1	181096244	181096745
chr1	197902647	197903148
chr1	203051862	203052363
chr1	204506865	204507366
chr2	98608309	98608810
chr2	112541908	112542409
chr2	148876628	148877129
chr2	218671781	218672282
chr2	237673600	237674101
chr3	2511253	2511754
chr3	14216135	14216636
chr3	54853779	54854280
chr3	64533575	64534076
chr3	71875348	71875849
chr3	147419026	147419527
chr3	159839715	159840216
chr3	186107553	186108054
chr3	187738773	187739274
chr4	113292570	113293071
chr4	186725766	186726267
chr5	17218987	17219488
chr5	32174115	32174616
chr5	71587000	71587501
chr5	95554882	95555383
chr5	134527431	134527932
chr5	141513064	141513565
chr5	175464568	175465069
chr6	29748868	29749369
chr6	53065154	53065655
chr7	75486109	75486610
chr7	76310615	76311116
chr7	86643595	86644096
chr7	102433224	102433725
chr7	107169543	107170044
chr7	108456272	108456773
chr7	151276675	151277176
chr7	158016453	158016954
chr8	545313	545814
chr8	6406335	6406836
chr8	11564516	11565017
chr8	17496776	17497277
chr8	30638309	30638810
chr8	138953141	138953642
chr9	2621204	2621705
chr9	6757779	6758280
chr9	69759810	69760311
chr9	76394208	76394709
chr9	92947163	92947664
chr9	99184511	99185012
chr9	121717931	121718432
chr9	128191372	128191873
chr9	128203119	128203620
chr9	134434808	134435309
chr9	136410364	136410865
chr9	137423010	137423511
chr10	34918779	34919280
chr10	43420367	43420868
chr10	91410032	91410533
chr10	92848216	92848717
chr10	110225666	110226167
chr10	124741223	124741724
chr10	128211861	128212362
chr11	2420602	2421103
chr11	47715154	47715655
chr11	62930092	62930593
chr12	3218472	3218973
chr12	4386736	4387237
chr12	6827323	6827824
chr12	53508462	53508963
chr12	71685828	71686329
chr12	124517257	124517758
chr13	51222085	51222586
chr13	111658121	111658622
chr13	111976702	111977203
chr14	34060090	34060591
chr14	39170167	39170668
chr14	60649326	60649827
chr14	73886550	73887051
chr14	75126818	75127319
chr14	96741322	96741823
chr15	34342905	34343406
chr16	25015137	25015638
chr16	29613511	29614012
chr16	30902044	30902545
chr16	31700276	31700777
chr16	50806419	50806920
chr16	67666517	67667018
chr16	89972339	89972840
chr17	8176165	8176666
chr17	30731427	30731928
chr17	38444038	38444539
chr17	58531766	58532267
chr17	75034841	75035342
chr19	2987080	2987581
chr19	7394837	7395338
chr19	10941966	10942467
chr19	11355134	11355635
chr19	11963846	11964347
chr19	12141040	12141541
chr19	18157649	18158150
chr19	44926998	44927499
chr19	46077461	46077962
chr19	46300689	46301190
chr19	48458074	48458575
chr19	49589995	49590496
chr19	52139123	52139624
chr19	53958236	53958737
chr19	55634722	55635223
chr20	266854	267355
chr20	14337477	14337978
chr20	37345791	37346292
chr20	53915688	53916189
chr21	41210641	41211142
chr21	43728546	43729047
chr21	45887116	45887617
chr22	27715070	27715571
chrX	47619776	47620277
chrX	48574146	48574647
chrX	77895296	77895797
chrX	130170760	130171261
chrX	153333885	153334386
chrX	154398015	154398516
chr1	18294681	18295182
chr1	31154795	31155296
chr1	40315210	40315711
chr1	45340210	45340711
chr1	50023697	50024198
chr1	97837040	97837541
chr1	107056415	107056916
chr1	109620806	109621307
chr1	155860391	155860892
chr1	156382900	156383401
chr1	160400202	160400703
chr1	183023257	183023758
chr1	227735081	227735582
chr2	4745502	4746003
chr2	6287099	6287600
chr2	30446953	30447454
chr2	46986941	46987442
chr2	96532122	96532623
chr2	96868495	96868996
chr2	98086830	98087331
chr2	118013938	118014439
chr2	120898959	120899460
chr2	127857930	127858431
chr2	189674242	189674743
chr2	216691366	216691867
chr2	219176734	219177235
chr2	219498623	219499124
chr2	238231448	238231949
chr3	13650464	13650965
chr3	13796665	13797166
chr3	21436714	21437215
chr3	24242140	24242641
chr3	37176099	37176600
chr3	44477448	44477949
chr3	45995616	45996117
chr3	50674667	50675168
chr3	56736985	56737486
chr3	58177673	58178174
chr3	58332623	58333124
chr3	79019235	79019736
chr3	99817606	99818107
chr3	112332948	112333449
chr3	127547684	127548185
chr3	141076727	141077228
chr3	181056327	181056828
chr3	181700389	181700890
chr3	182092611	182093112
chr3	183697518	183698019
chr3	185282685	185283186
chr4	16516717	16517218
chr4	68373523	68374024
chr4	102760760	102761261
chr4	118835889	118836390
chr4	169757790	169758291
chr4	174282994	174283495
chr4	183905045	183905546
chr5	32505153	32505654
chr5	43064825	43065326
chr5	72816354	72816855
chr5	78294492	78294993
chr5	96662754	96663255
chr5	177500866	177501367
chr6	16322574	16323075
chr6	26537267	26537768
chr6	30326635	30327136
chr6	31580786	31581287
chr6	34580912	34581413
chr6	90413738	90414239
chr6	150142770	150143271
chr6	158814000	158814501
chr7	192227	192728
chr7	6447701	6448202
chr7	69256712	69257213
chr7	70693748	70694249
chr7	100158516	100159017
chr7	102279423	102279924
chr7	102286647	102287148
chr7	134283944	134284445
chr7	149147178	149147679
chr7	150988405	150988906
chr8	12753849	12754350
chr8	29262919	29263420
chr8	37849685	37850186
chr8	60792812	60793313
chr8	61023453	61023954
chr8	69834811	69835312
chr8	86342268	86342769
chr8	113437635	113438136
chr8	127733915	127734416
chr8	131903830	131904331
chr9	34934195	34934696
chr9	35096389	35096890
chr9	112486581	112487082
chr9	130172084	130172585
chr9	135474891	135475392
chr9	136587070	136587571
chr9	137055646	137056147
chr10	7818218	7818719
chr10	17113926	17114427
chr10	101060787	101061288
chr10	102917388	102917889
chr10	103855277	103855778
chr10	104328756	104329257
chr10	118595486	118595987
chr11	554842	555343
chr11	9066479	9066980
chr11	17389095	17389596
chr11	34300193	34300694
chr11	35618097	35618598
chr11	44095411	44095912
chr11	45592704	45593205
chr11	45655164	45655665
chr11	46616960	46617461
chr11	61509170	61509671
chr11	66420597	66421098
chr11	66744443	66744944
chr11	69010919	69011420
chr11	69675160	69675661
chr11	70202953	70203454
chr11	75525741	75526242
chr11	125481429	125481930
chr12	4269140	4269641
chr12	6278587	6279088
chr12	9064103	9064604
chr12	12786762	12787263
chr12	15221192	15221693
chr12	47741200	47741701
chr12	48890625	48891126
chr12	52025615	52026116
chr12	56521569	56522070
chr12	57112231	57112732
chr12	112409375	112409876
chr12	118061140	118061641
chr12	118979736	118980237
chr12	121210022	121210523
chr13	52455696	52456197
chr13	78402327	78402828
chr14	22598004	22598505
chr14	52791378	52791879
chr14	77181530	77182031
chr14	79279022	79279523
chr14	100285206	100285707
chr14	104563950	104564451
chr15	38564544	38565045
chr15	40382624	40383125
chr15	51971551	51972052
chr15	70892326	70892827
chr15	74322504	74323005
chr15	78944832	78945333
chr15	96330300	96330801
chr16	2603079	2603580
chr16	4402561	4403062
chr16	5642420	5642921
chr16	19882056	19882557
chr16	29666307	29666808
chr16	56356313	56356814
chr16	58022599	58023100
chr16	70454355	70454856
chr16	73364957	73365458
chr16	81652690	81653191
chr16	89217400	89217901
chr16	89686396	89686897
chr17	7573553	7574054
chr17	8125467	8125968
chr17	8221261	8221762
chr17	8745848	8746349
chr17	17752060	17752561
chr17	27904137	27904638
chr17	35119652	35120153
chr17	38558085	38558586
chr17	38598491	38598992
chr17	38742474	38742975
chr17	41836042	41836543
chr17	44007038	44007539
chr17	44779031	44779532
chr17	45241611	45242112
chr17	65137076	65137577
chr17	72205211	72205712
chr17	73511008	73511509
chr17	74213230	74213731
chr17	79747447	79747948
chr17	80426834	80427335
chr18	47930379	47930880
chr19	982607	983108
chr19	9906696	9907197
chr19	11479306	11479807
chr19	18007832	18008333
chr19	18280222	18280723
chr19	19578205	19578706
chr19	40598492	40598993
chr19	45405272	45405773
chr19	45506334	45506835
chr19	56712555	56713056
chr20	25148597	25149098
chr21	20998069	20998570
chr21	42220104	42220605
chr21	44939702	44940203
chr22	26512266	26512767
chr22	28742214	28742715
chr22	30246287	30246788
chr22	32880869	32881370
chr22	39349624	39350125
chr22	50301606	50302107
chrX	20266820	20267321
chrX	109536877	109537378
chrX	155026602	155027103
chr1	6701632	6702133
chr1	8169668	8170169
chr1	23790852	23791353
chr1	26723274	26723775
chr1	27365380	27365881
chr1	28328742	28329243
chr1	30708005	30708506
chr1	38783499	38784000
chr1	39883309	39883810
chr1	39898897	39899398
chr1	45148115	45148616
chr1	50960051	50960552
chr1	77779369	77779870
chr1	91500864	91501365
chr1	111139852	111140353
chr1	156445714	156446215
chr1	161117812	161118313
chr1	163321583	163322084
chr1	183470061	183470562
chr2	3379430	3379931
chr2	25314856	25315357
chr2	38535973	38536474
chr2	38960196	38960697
chr2	85132743	85133244
chr2	85418465	85418966
chr2	101308505	101309006
chr2	179264561	179265062
chr2	205682148	205682649
chr3	9890327	9890828
chr3	45037637	45038138
chr3	50154759	50155260
chr3	70076297	70076798
chr3	88225265	88225766
chr3	105366412	105366913
chr3	142596106	142596607
chr4	107432479	107432980
chr4	123832929	123833430
chr4	162163829	162164330
chr5	116576045	116576546
chr5	119268403	119268904
chr6	18122461	18122962
chr6	28349660	28350161
chr6	75748900	75749401
chr6	113564656	113565157
chr6	160030177	160030678
chr7	31052101	31052602
chr7	75092793	75093294
chr7	139777871	139778372
chr7	151086069	151086570
chr7	152436322	152436823
chr8	59029548	59030049
chr8	97643958	97644459
chr8	116874723	116875224
chr8	119855719	119856220
chr9	37903870	37904371
chr9	72680519	72681020
chr9	84271414	84271915
chr9	87337258	87337759
chr9	130478653	130479154
chr10	72260625	72261126
chr10	72331829	72332330
chr10	74925642	74926143
chr10	80684216	80684717
chr10	117174785	117175286
chr11	65574006	65574507
chr11	65637846	65638347
chr11	65652776	65653277
chr11	93543119	93543620
chr11	116772785	116773286
chr12	49342440	49342941
chr12	63668399	63668900
chr12	92570210	92570711
chr12	104288623	104289124
chr12	111034476	111034977
chr12	124863711	124864212
chr13	50909496	50909997
chr14	59870561	59871062
chr14	69191222	69191723
chr14	76920458	76920959
chr14	78196970	78197471
chr14	88824384	88824885
chr14	94936460	94936961
chr14	96584161	96584662
chr14	101810080	101810581
chr14	103520985	103521486
chr14	105202951	105203452
chr15	40238944	40239445
chr15	42490868	42491369
chr15	49046258	49046759
chr15	73951032	73951533
chr15	84079909	84080410
chr16	20741641	20742142
chr17	7280513	7281014
chr17	36899726	36900227
chr17	39200064	39200565
chr17	47841100	47841601
chr17	48944606	48945107
chr17	73492768	73493269
chr17	75764941	75765442
chr17	80036751	80037252
chr17	81097272	81097773
chr17	81552157	81552658
chr17	82030404	82030905
chr18	24138746	24139247
chr19	797607	798108
chr19	12777506	12778007
chr19	12796442	12796943
chr19	36418453	36418954
chr19	40191163	40191664
chr19	44141290	44141791
chr19	51690620	51691121
chr19	52296758	52297259
chr20	33667822	33668323
chr20	33674210	33674711
chr20	37670171	37670672
chr20	43549514	43550015
chr20	43961864	43962365
chr20	45293647	45294148
chr21	15064793	15065294
chr21	33025473	33025974
chr22	19524284	19524785
chr22	28009233	28009734
chr22	37464106	37464607
chr22	41403748	41404249
chr22	42437390	42437891
chr22	42661902	42662403
chrX	48539248	48539749
chrX	71181900	71182401
chrX	152941432	152941933
chr1	12619747	12620248
chr1	23484461	23484962
chr1	33392609	33393110
chr1	41241996	41242497
chr1	45490984	45491485
chr1	52368300	52368801
chr1	52702853	52703354
chr1	91404257	91404758
chr1	160100951	160101452
chr1	173429870	173430371
chr1	200738669	200739170
chr1	213051004	213051505
chr2	27081114	27081615
chr2	74958359	74958860
chr2	121530379	121530880
chr2	202123259	202123760
chr2	213284084	213284585
chr2	219177968	219178469
chr2	239344403	239344904
chr3	16550719	16551220
chr3	42654202	42654703
chr3	50272799	50273300
chr3	54631574	54632075
chr3	79178457	79178958
chr3	97821700	97822201
chr3	115658291	115658792
chr3	125683417	125683918
chr3	126287384	126287885
chr3	126982792	126983293
chr3	150171139	150171640
chr3	184135034	184135535
chr4	4386218	4386719
chr4	41644184	41644685
chr4	71635072	71635573
chr5	76715801	76716302
chr5	88729490	88729991
chr5	134114362	134114863
chr5	138449903	138450404
chr5	141692026	141692527
chr5	173973115	173973616
chr5	174317196	174317697
chr5	177133395	177133896
chr5	179806715	179807216
chr6	10403965	10404466
chr6	35719920	35720421
chr6	41555516	41556017
chr6	42451638	42452139
chr6	43629820	43630321
chr6	125986233	125986734
chr6	131424394	131424895
chr6	157050861	157051362
chr7	2558718	2559219
chr7	25180143	25180644
chr7	34058940	34059441
chr7	100428107	100428608
chr7	149624491	149624992
chr8	12665367	12665868
chr8	22440737	22441238
chr8	116755617	116756118
chr9	5832819	5833320
chr9	83708046	83708547
chr9	121370063	121370564
chr9	123438249	123438750
chr9	127021619	127022120
chr9	129697242	129697743
chr9	132406617	132407118
chr9	135116806	135117307
chr9	135811749	135812250
chr10	79114348	79114849
chr10	92239556	92240057
chr10	101903810	101904311
chr11	61680081	61680582
chr11	62786442	62786943
chr11	72223061	72223562
chr11	72722367	72722868
chr11	86800272	86800773
chr11	103091946	103092447
chr11	110173748	110174249
chr11	112777175	112777676
chr11	116533366	116533867
chr12	3342020	3342521
chr12	4908680	4909181
chr12	6613686	6614187
chr12	50102187	50102688
chr12	51869069	51869570
chr12	89708668	89709169
chr12	120292954	120293455
chr12	123268023	123268524
chr13	20525622	20526123
chr14	23366062	23366563
chr14	55411618	55412119
chr14	60165180	60165681
chr14	74257379	74257880
chr15	37100261	37100762
chr15	66497560	66498061
chr15	74136100	74136601
chr15	74842445	74842946
chr15	84748320	84748821
chr16	680119	680620
chr16	30064859	30065360
chr16	30775180	30775681
chr16	58515226	58515727
chr16	77235986	77236487
chr17	4948305	4948806
chr17	7436881	7437382
chr17	8186585	8187086
chr17	45783908	45784409
chr17	75827504	75828005
chr18	24426417	24426918
chr18	54269247	54269748
chr19	46487758	46488259
chr19	52335981	52336482
chr20	31861360	31861861
chr20	31967853	31968354
chr20	34709493	34709994
chr20	58980990	58981491
chr21	45972819	45973320
chr22	20298823	20299324
chr22	50252093	50252594
chrX	44542672	44543173
chrX	47836548	47837049
chrX	48696410	48696911
chrX	73944013	73944514
chrX	120469131	120469632
chr1	9651923	9652424
chr1	15153401	15153902
chr1	19405776	19406277
chr1	20485609	20486110
chr1	33470395	33470896
chr1	52141773	52142274
chr1	53220377	53220878
chr1	110555204	110555705
chr1	110619303	110619804
chr1	111738291	111738792
chr1	166975264	166975765
chr1	178075290	178075791
chr1	178724949	178725450
chr1	226308978	226309479
chr1	234610049	234610550
chr2	740300	740801
chr2	25673321	25673822
chr2	28566644	28567145
chr2	43773781	43774282
chr2	62705926	62706427
chr2	100417157	100417658
chr2	105329496	105329997
chr2	118186152	118186653
chr2	127293931	127294432
chr2	178414562	178415063
chr2	186485920	186486421
chr2	189580604	189581105
chr2	209579195	209579696
chr2	219294722	219295223
chr2	226799666	226800167
chr2	233413504	233414005
chr3	32781390	32781891
chr3	42502333	42502834
chr3	49929611	49930112
chr3	126394625	126395126
chr3	128608249	128608750
chr3	133041171	133041672
chr3	186806261	186806762
chr4	1167080	1167581
chr4	8428225	8428726
chr4	140253069	140253570
chr4	157220311	157220812
chr4	176195375	176195876
chr5	102583665	102584166
chr5	138337505	138338006
chr5	139765404	139765905
chr5	140107485	140107986
chr5	140700090	140700591
chr6	12011377	12011878
chr6	41683499	41684000
chr6	43774722	43775223
chr6	57222091	57222592
chr6	105402929	105403430
chr6	112042963	112043464
chr6	170067066	170067567
chr7	1537926	1538427
chr7	5450643	5451144
chr7	22727119	22727620
chr7	23181682	23182183
chr7	55427696	55428197
chr7	76178093	76178594
chr7	97027572	97028073
chr7	104414186	104414687
chr7	149239363	149239864
chr8	10144571	10145072
chr8	23287858	23288359
chr8	28385990	28386491
chr8	38734663	38735164
chr8	144509582	144510083
chr9	85805079	85805580
chr9	91361709	91362210
chr9	121545896	121546397
chr10	86939375	86939876
chr10	89643832	89644333
chr10	92591473	92591974
chr10	99621136	99621637
chr10	101783177	101783678
chr10	133087585	133088086
chr11	2891974	2892475
chr11	61508404	61508905
chr11	64181486	64181987
chr11	75554347	75554848
chr11	76721718	76722219
chr11	102452604	102453105
chr11	115645574	115646075
chr11	125625413	125625914
chr11	130861842	130862343
chr12	188989	189490
chr12	6607266	6607767
chr12	50057240	50057741
chr12	76348223	76348724
chr12	101279822	101280323
chr12	106136108	106136609
chr12	108803438	108803939
chr13	46211625	46212126
chr13	87671122	87671623
chr13	102845514	102846015
chr14	32329030	32329531
chr14	35122285	35122786
chr14	58330997	58331498
chr14	70821992	70822493
chr15	65318790	65319291
chr15	65385490	65385991
chr15	69648155	69648656
chr16	22195565	22196066
chr16	48609999	48610500
chr16	67528509	67529010
chr17	3737681	3738182
chr17	5111653	5112154
chr17	29089394	29089895
chr17	30116551	30117052
chr17	37406655	37407156
chr17	38825103	38825604
chr17	40013640	40014141
chr17	49362083	49362584
chr17	50841785	50842286
chr17	70655137	70655638
chr18	3261850	3262351
chr18	23437718	23438219
chr18	34222647	34223148
chr18	50266310	50266811
chr18	58045402	58045903
chr19	2611099	2611600
chr19	5293032	5293533
chr19	7500912	7501413
chr19	10424233	10424734
chr19	17303238	17303739
chr19	18414964	18415465
chr19	33194001	33194502
chr19	57487433	57487934
chr20	3470724	3471225
chr20	46308281	46308782
chr21	18832047	18832548
chr21	32278812	32279313
chr22	28883211	28883712
chr22	29080026	29080527
chr22	31107434	31107935
chr22	43385630	43386131
chrX	15335423	15335924
chr1	3618910	3619411
chr1	6602660	6603161
chr1	11654622	11655123
chr1	11934372	11934873
chr1	17923559	17924060
chr1	23177507	23178008
chr1	37034282	37034783
chr1	144551984	144552485
chr1	180502388	180502889
chr1	211260720	211261221
chr1	224330158	224330659
chr2	19347842	19348343
chr2	27096162	27096663
chr2	55049436	55049937
chr2	61017453	61017954
chr2	70125094	70125595
chr2	95526539	95527040
chr2	130391089	130391590
chr2	136423406	136423907
chr2	207252907	207253408
chr2	207769822	207770323
chr2	224039126	224039627
chr2	230864603	230865104
chr2	240453295	240453796
chr3	9362784	9363285
chr3	9946327	9946828
chr3	15982521	15983022
chr3	52685708	52686209
chr3	113838555	113839056
chr3	125885972	125886473
chr3	173395389	173395890
chr4	17614356	17614857
chr4	26583791	26584292
chr4	53365853	53366354
chr5	37378953	37379454
chr5	58460618	58461119
chr5	97183025	97183526
chr5	104913721	104914222
chr5	116574563	116575064
chr5	131165052	131165553
chr5	132293348	132293849
chr5	132737364	132737865
chr5	151447287	151447788
chr5	176660772	176661273
chr6	24494586	24495087
chr6	33419850	33420351
chr6	36839818	36840319
chr6	37484107	37484608
chr6	55578873	55579374
chr6	70566644	70567145
chr6	150866174	150866675
chr6	166005929	166006430
chr7	28958139	28958640
chr7	74094734	74095235
chr7	92178844	92179345
chr7	104230531	104231032
chr7	151303371	151303872
chr8	92103076	92103577
chr8	141391754	141392255
chr8	144082337	144082838
chr8	144146907	144147408
chr9	96875708	96876209
chr9	133928227	133928728
chr10	13891588	13892089
chr10	78267003	78267504
chr10	90871681	90872182
chr10	99329102	99329603
chr10	100229370	100229871
chr10	117168056	117168557
chr10	121608546	121609047
chr10	132186646	132187147
chr11	31811158	31811659
chr11	35485635	35486136
chr11	47848112	47848613
chr11	58927281	58927782
chr11	65314551	65315052
chr11	66568345	66568846
chr11	118572085	118572586
chr12	19872565	19873066
chr12	31658945	31659446
chr12	47543642	47544143
chr12	122872038	122872539
chr12	124705706	124706207
chr12	132189478	132189979
chr13	23980056	23980557
chr13	71602362	71602863
chr13	91398339	91398840
chr14	24398874	24399375
chr14	36453209	36453710
chr14	51651488	51651989
chr14	77124824	77125325
chr14	96662604	96663105
chr14	104768468	104768969
chr15	40340718	40341219
chr15	40421825	40422326
chr15	51829427	51829928
chr15	77632660	77633161
chr15	80695044	80695545
chr15	82895156	82895657
chr15	83067133	83067634
chr15	90818453	90818954
chr16	3690377	3690878
chr16	51762037	51762538
chr16	58025484	58025985
chr16	69106017	69106518
chr17	4806864	4807365
chr17	4987422	4987923
chr17	27348963	27349464
chr17	42677867	42678368
chr17	43907311	43907812
chr17	44350684	44351185
chr17	48026400	48026901
chr17	49569928	49570429
chr17	64505253	64505754
chr17	65100499	65101000
chr17	72540217	72540718
chr17	80544548	80545049
chr18	267825	268326
chr18	26547704	26548205
chr18	39841425	39841926
chr18	49492287	49492788
chr19	15432528	15433029
chr19	39031451	39031952
chr19	46991106	46991607
chr19	50922163	50922664
chr19	57191207	57191708
chr20	1266243	1266744
chr20	21234796	21235297
chr20	31722685	31723186
chr20	37384604	37385105
chr20	45791647	45792148
chr20	62065780	62066281
chr20	63177288	63177789
chr22	26169160	26169661
chr22	27157911	27158412
chr22	38702977	38703478
chr22	39170737	39171238
chr22	46053512	46054013
chrX	19990913	19991414
chrX	24149987	24150488
chrX	49155707	49156208
chrX	100410051	100410552
chr1	11731703	11732204
chr1	15849915	15850416
chr1	20507935	20508436
chr1	32179405	32179906
chr1	43367851	43368352
chr1	43453699	43454200
chr1	52365960	52366461
chr1	60503245	60503746
chr1	72282639	72283140
chr1	98054056	98054557
chr1	151458442	151458943
chr1	154843892	154844393
chr1	198903190	198903691
chr1	204806864	204807365
chr1	208170173	208170674
chr1	223706050	223706551
chr2	60554930	60555431
chr2	61536862	61537363
chr2	95159588	95160089
chr2	112275948	112276449
chr2	119158544	119159045
chr2	180980479	180980980
chr2	186848927	186849428
chr2	209661209	209661710
chr2	237662597	237663098
chr3	38583045	38583546
chr3	40615446	40615947
chr3	46629833	46630334
chr3	47824723	47825224
chr3	75434964	75435465
chr3	120417162	120417663
chr3	134937621	134938122
chr3	156826018	156826519
chr3	174675300	174675801
chr3	195895693	195896194
chr4	99894239	99894740
chr4	118278413	118278914
chr5	40679552	40680053
chr5	41924988	41925489
chr5	79991008	79991509
chr5	132410786	132411287
chr5	140357559	140358060
chr5	150946326	150946827
chr5	160199288	160199789
chr5	160312362	160312863
chr5	174172067	174172568
chr5	179818894	179819395
chr6	6699986	6700487
chr6	27809801	27810302
chr6	41416105	41416606
chr6	104941309	104941810
chr6	108560564	108561065
chr6	144284633	144285134
chr7	24757203	24757704
chr7	25656669	25657170
chr7	30478541	30479042
chr7	66592141	66592642
chr7	90595737	90596238
chr7	104231366	104231867
chr7	131556497	131556998
chr7	133743171	133743672
chr8	8324839	8325340
chr8	9903486	9903987
chr8	10838818	10839319
chr8	28092563	28093064
chr8	63565812	63566313
chr8	67062134	67062635
chr8	79613016	79613517
chr8	124973022	124973523
chr8	128125163	128125664
chr8	143038715	143039216
chr9	38424251	38424752
chr9	71446733	71447234
chr9	121819785	121820286
chr10	33273223	33273724
chr10	93893690	93894191
chr10	117165712	117166213
chr11	44911217	44911718
chr11	46277396	46277897
chr11	62728214	62728715
chr11	62862575	62863076
chr11	118171548	118172049
chr12	1939935	1940436
chr12	2582953	2583454
chr12	6867847	6868348
chr12	8914170	8914671
chr12	12655810	12656311
chr12	32501882	32502383
chr12	57522540	57523041
chr12	109052266	109052767
chr13	30998344	30998845
chr13	41061234	41061735
chr13	112587924	112588425
chr14	50560258	50560759
chr14	63727871	63728372
chr14	64704106	64704607
chr14	102106240	102106741
chr15	40941745	40942246
chr15	51622629	51623130
chr15	77633385	77633886
chr15	92393581	92394082
chr15	98647439	98647940
chr16	867640	868141
chr16	2473836	2474337
chr16	13780347	13780848
chr16	18969187	18969688
chr16	25257650	25258151
chr16	67396172	67396673
chr16	70800942	70801443
chr17	17403809	17404310
chr17	21279954	21280455
chr17	27793495	27793996
chr17	29005833	29006334
chr17	39958888	39959389
chr17	45490535	45491036
chr17	50372707	50373208
chr17	50558720	50559221
chr17	59154718	59155219
chr19	663154	663655
chr19	1355507	1356008
chr19	4670155	4670656
chr19	7680548	7681049
chr19	9883319	9883820
chr19	13093674	13094175
chr19	17932742	17933243
chr19	33795281	33795782
chr19	35545327	35545828
chr19	38168546	38169047
chr19	44643594	44644095
chr19	48255707	48256208
chr20	31879539	31880040
chr20	34825451	34825952
chr20	44475581	44476082
chr21	28885099	28885600
chr21	44299774	44300275
chr22	26672466	26672967
chr22	29580869	29581370
chrX	54808669	54809170
chrX	81121556	81122057
chrX	119235946	119236447
chr1	6486370	6486871
chr1	26500776	26501277
chr1	32464750	32465251
chr1	37726665	37727166
chr1	93878972	93879473
chr1	110312496	110312997
chr1	112369602	112370103
chr1	112619544	112620045
chr1	155911167	155911668
chr1	182699915	182700416
chr1	205042910	205043411
chr2	6309817	6310318
chr2	9142659	9143160
chr2	32039599	32040100
chr2	44044137	44044638
chr2	157628619	157629120
chr2	218323223	218323724
chr2	240232811	240233312
chr3	9932757	9933258
chr3	9986613	9987114
chr3	10381250	10381751
chr3	10707789	10708290
chr3	13496226	13496727
chr3	13789005	13789506
chr3	44624776	44625277
chr3	44975983	44976484
chr3	49173314	49173815
chr3	53072581	53073082
chr3	56683039	56683540
chr3	72887809	72888310
chr3	122942860	122943361
chr3	126752178	126752679
chr4	25088345	25088846
chr4	128811898	128812399
chr4	151831494	151831995
chr5	19988017	19988518
chr5	69369535	69370036
chr5	88674185	88674686
chr5	103562561	103563062
chr5	134737651	134738152
chr5	139795533	139796034
chr5	141838894	141839395
chr5	173963843	173964344
chr5	179796036	179796537
chr6	2764457	2764958
chr6	22149787	22150288
chr6	37432941	37433442
chr6	41682048	41682549
chr6	70955806	70956307
chr6	87929751	87930252
chr6	163836812	163837313
chr7	5425448	5425949
chr7	18580952	18581453
chr7	28124795	28125296
chr7	33109270	33109771
chr7	43582622	43583123
chr7	80918971	80919472
chr7	97928195	97928696
chr7	98753808	98754309
chr7	128869438	128869939
chr7	151083285	151083786
chr8	8228296	8228797
chr9	14993065	14993566
chr9	104968064	104968565
chr9	120928909	120929410
chr9	124711864	124712365
chr9	136342684	136343185
chr10	689497	689998
chr10	61346914	61347415
chr10	74825248	74825749
chr10	87342926	87343427
chr10	102419462	102419963
chr10	103493518	103494019
chr10	110567670	110568171
chr10	124801523	124802024
chr11	64638186	64638687
chr11	118145250	118145751
chr11	120952722	120953223
chr11	130001997	130002498
chr12	6828352	6828853
chr12	53499226	53499727
chr12	70243137	70243638
chr12	112108540	112109041
chr12	116662490	116662991
chr12	118376029	118376530
chr12	120194481	120194982
chr12	132286322	132286823
chr12	132710549	132711050
chr13	77329002	77329503
chr13	83882167	83882668
chr13	100811303	100811804
chr13	102798820	102799321
chr14	24429668	24430169
chr14	67532892	67533393
chr14	86430782	86431283
chr14	90697502	90698003
chr14	92686845	92687346
chr15	34224759	34225260
chr15	50354702	50355203
chr15	97692677	97693178
chr16	2926939	2927440
chr16	3364788	3365289
chr16	30526608	30527109
chr16	30534747	30535248
chr16	51651039	51651540
chr16	58197915	58198416
chr16	67174082	67174583
chr16	67993177	67993678
chr16	70113987	70114488
chr16	74296519	74297020
chr16	85461650	85462151
chr17	7836723	7837224
chr17	12789254	12789755
chr17	19237388	19237889
chr17	30600108	30600609
chr18	11149362	11149863
chr18	13215997	13216498
chr18	31685275	31685776
chr18	46771066	46771567
chr18	47149970	47150471
chr19	4636118	4636619
chr19	4768830	4769331
chr19	9323873	9324374
chr19	17282542	17283043
chr19	18205012	18205513
chr19	29436612	29437113
chr19	33302423	33302924
chr19	45078951	45079452
chr20	23637853	23638354
chr20	25407414	25407915
chr20	30585212	30585713
chr20	45891071	45891572
chr21	33948032	33948533
chr21	36966291	36966792
chr21	40638398	40638899
chr22	26364423	26364924
chr22	27202719	27203220
chr22	38868798	38869299
chr22	50343030	50343531
chrX	13688835	13689336
chrX	23782804	23783305
chrX	54808078	54808579
chrX	153972214	153972715
chr1	6259841	6260342
chr1	23369642	23370143
chr1	31394566	31395067
chr1	33180647	33181148
chr1	34885492	34885993
chr1	64469863	64470364
chr1	65310010	65310511
chr1	95407928	95408429
chr1	100352166	100352667
chr1	156677180	156677681
chr1	161530834	161531335
chr1	203075635	203076136
chr1	209875545	209876046
chr1	226466157	226466658
chr1	228103126	228103627
chr1	230277287	230277788
chr1	231240968	231241469
chr2	2974876	2975377
chr2	45643561	45644062
chr2	64768024	64768525
chr2	85611830	85612331
chr2	104852572	104853073
chr2	105369748	105370249
chr2	108636272	108636773
chr2	169364308	169364809
chr2	186589806	186590307
chr2	231412215	231412716
chr2	237475303	237475804
chr3	9302471	9302972
chr3	48847628	48848129
chr3	54122386	54122887
chr3	56801749	56802250
chr3	71542848	71543349
chr3	88149681	88150182
chr3	142888732	142889233
chr3	181701970	181702471
chr3	185152753	185153254
chr3	194134843	194135344
chr3	195894507	195895008
chr4	39697859	39698360
chr4	75630327	75630828
chr4	76949440	76949941
chr5	42423215	42423716
chr5	77492258	77492759
chr5	141702093	141702594
chr5	175871290	175871791
chr5	176609910	176610411
chr6	13328322	13328823
chr6	26026159	26026660
chr6	28136645	28137146
chr6	138572341	138572842
chr6	149648529	149649030
chr6	156777090	156777591
chr7	55887228	55887729
chr7	55951587	55952088
chr7	69564763	69565264
chr7	77696859	77697360
chr7	94004158	94004659
chr7	128791143	128791644
chr7	158239477	158239978
chr8	23335912	23336413
chr8	95268542	95269043
chr8	144266219	144266720
chr9	38421771	38422272
chr9	83538215	83538716
chr9	96777865	96778366
chr9	98796335	98796836
chr9	130461119	130461620
chr10	72364232	72364733
chr10	98467418	98467919
chr10	132396893	132397394
chr11	3808287	3808788
chr11	8810448	8810949
chr11	46243234	46243735
chr11	64016493	64016994
chr11	68903596	68904097
chr11	93197707	93198208
chr11	102457771	102458272
chr11	122253452	122253953
chr11	125902979	125903480
chr12	6768531	6769032
chr12	7960621	7961122
chr12	16604204	16604705
chr12	32671905	32672406
chr12	40105848	40106349
chr12	56752134	56752635
chr12	57935927	57936428
chr12	111137936	111138437
chr13	71242186	71242687
chr13	76886096	76886597
chr13	102394292	102394793
chr13	112062728	112063229
chr14	50560882	50561383
chr14	74251463	74251964
chr14	100825838	100826339
chr15	26866845	26867346
chr15	32029285	32029786
chr15	32641432	32641933
chr15	74312336	74312837
chr15	75579178	75579679
chr15	76311218	76311719
chr15	82985925	82986426
chr16	569669	570170
chr16	23786980	23787481
chr16	53208155	53208656
chr16	85650911	85651412
chr16	85898850	85899351
chr17	1080701	1081202
chr17	2054797	2055298
chr17	4365066	4365567
chr17	7841237	7841738
chr17	17884335	17884836
chr17	28749998	28750499
chr17	43361372	43361873
chr17	44362925	44363426
chr17	45151933	45152434
chr17	56780168	56780669
chr17	68462894	68463395
chr17	76736247	76736748
chr17	78716826	78717327
chr17	82544325	82544826
chr18	13217119	13217620
chr18	50819858	50820359
chr19	3046642	3047143
chr19	9538414	9538915
chr19	10864334	10864835
chr19	11797409	11797910
chr19	40365570	40366071
chr19	55503686	55504187
chr20	3888485	3888986
chr20	10034686	10035187
chr20	18839861	18840362
chr20	32277377	32277878
chr20	32485123	32485624
chr20	37564362	37564863
chr20	48850565	48851066
chr21	38805620	38806121
chr21	43646550	43647051
chr22	20422625	20423126
chr22	35914451	35914952
chr22	43143149	43143650
chrX	25015761	25016262
chrX	103063977	103064478
chrX	120560847	120561348
chr1	1574646	1575147
chr1	7771008	7771509
chr1	19644039	19644540
chr1	25338086	25338587
chr1	25859225	25859726
chr1	89843138	89843639
chr1	91021293	91021794
chr1	109225276	109225777
chr1	110034338	110034839
chr1	145891826	145892327
chr1	149636171	149636672
chr1	150364374	150364875
chr1	159831335	159831836
chr1	201628416	201628917
chr1	211680650	211681151
chr2	2577241	2577742
chr2	27495018	27495519
chr2	46464445	46464946
chr2	56009039	56009540
chr2	64312230	64312731
chr2	85437481	85437982
chr2	96816557	96817058
chr2	104430352	104430853
chr2	121529837	121530338
chr2	151165038	151165539
chr2	161237867	161238368
chr2	173075583	173076084
chr2	216081609	216082110
chr2	229921975	229922476
chr2	231512086	231512587
chr3	17935256	17935757
chr3	45509335	45509836
chr3	51974852	51975353
chr3	87226969	87227470
chr3	100334472	100334973
chr3	119702762	119703263
chr3	129521562	129522063
chr3	154121099	154121600
chr3	185825061	185825562
chr3	194315552	194316053
chr4	108650073	108650574
chr4	156084310	156084811
chr4	185395730	185396231
chr5	442886	443387
chr5	38441708	38442209
chr5	107672302	107672803
chr5	137499104	137499605
chr5	137563282	137563783
chr5	178895684	178896185
chr6	20868276	20868777
chr6	26532742	26533243
chr6	27895395	27895896
chr6	28104538	28105039
chr6	28443259	28443760
chr6	31729306	31729807
chr6	41027942	41028443
chr6	91669475	91669976
chr6	123802528	123803029
chr6	131628100	131628601
chr6	149717905	149718406
chr6	170438325	170438826
chr7	726413	726914
chr7	1694147	1694648
chr7	70703752	70704253
chr7	94657653	94658154
chr7	99143901	99144402
chr7	113142784	113143285
chr7	128879978	128880479
chr7	140924492	140924993
chr7	143836448	143836949
chr7	148983222	148983723
chr7	150405070	150405571
chr7	151341396	151341897
chr8	10054478	10054979
chr8	34033817	34034318
chr8	64237504	64238005
chr8	123541017	123541518
chr8	144358287	144358788
chr9	33447351	33447852
chr9	35664988	35665489
chr9	37676485	37676986
chr9	81665376	81665877
chr9	91950044	91950545
chr9	113376783	113377284
chr9	135087332	135087833
chr9	136712115	136712616
chr10	27742051	27742552
chr10	44978617	44979118
chr10	45672478	45672979
chr10	46023266	46023767
chr10	63521061	63521562
chr10	68600248	68600749
chr10	79195337	79195838
chr10	104291359	104291860
chr10	119818343	119818844
chr10	130127708	130128209
chr11	1693929	1694430
chr11	2888280	2888781
chr11	11787678	11788179
chr11	16606765	16607266
chr11	27472646	27473147
chr11	32892508	32893009
chr11	61446148	61446649
chr11	62394753	62395254
chr11	64715615	64716116
chr11	66312680	66313181
chr11	73307949	73308450
chr11	77589342	77589843
chr11	118530899	118531400
chr11	118565814	118566315
chr12	6700552	6701053
chr12	6872289	6872790
chr12	13044142	13044643
chr12	27710549	27711050
chr12	43255678	43256179
chr12	57006305	57006806
chr12	66804649	66805150
chr12	89353443	89353944
chr12	93570669	93571170
chr12	108664760	108665261
chr12	117875944	117876445
chr12	120446167	120446668
chr12	124522996	124523497
chr13	27270877	27271378
chr13	30802817	30803318
chr13	52194216	52194717
chr13	75219653	75220154
chr13	106532968	106533469
chr14	30270586	30271087
chr14	55051867	55052368
chr14	57390250	57390751
chr14	69151488	69151989
chr14	70188743	70189244
chr14	76913542	76914043
chr14	101223008	101223509
chr14	104677596	104678097
chr15	27679698	27680199
chr15	36883615	36884116
chr15	69104014	69104515
chr15	69462568	69463069
chr15	73972833	73973334
chr15	77762972	77763473
chr15	90184994	90185495
chr16	3879814	3880315
chr16	4328082	4328583
chr16	8720449	8720950
chr16	30928049	30928550
chr16	49520504	49521005
chr16	70523299	70523800
chr16	73329289	73329790
chr17	2049757	2050258
chr17	2393639	2394140
chr17	2776544	2777045
chr17	38724479	38724980
chr17	50151911	50152412
chr17	50608612	50609113
chr17	78168300	78168801
chr17	81514709	81515210
chr18	3247216	3247717
chr18	72544192	72544693
chr18	76494980	76495481
chr19	3761437	3761938
chr19	5578167	5578668
chr19	5903608	5904109
chr19	10580921	10581422
chr19	14517704	14518205
chr19	18683399	18683900
chr19	34359145	34359646
chr19	45960551	45961052
chr19	46757257	46757758
chr19	53463216	53463717
chr20	62220080	62220581
chr20	62861571	62862072
chr20	63130301	63130802
chr20	63641991	63642492
chr21	45542221	45542722
chr22	38832281	38832782
chr22	39019916	39020417
chrX	24990229	24990730
chrX	48508680	48509181
chrX	54440117	54440618
chrX	134915047	134915548
chrX	141176976	141177477
chrX	152637589	152638090
chr1	16155877	16156378
chr1	16248661	16249162
chr1	25619000	25619501
chr1	37793830	37794331
chr1	42682695	42683196
chr1	63523271	63523772
chr1	116151952	116152453
chr1	119898877	119899378
chr1	161258416	161258917
chr1	204255101	204255602
chr2	6772196	6772697
chr2	10911646	10912147
chr2	28392498	28392999
chr2	58428385	58428886
chr2	64865491	64865992
chr2	102848382	102848883
chr2	111116970	111117471
chr2	130372397	130372898
chr2	132352435	132352936
chr2	136118005	136118506
chr2	152175765	152176266
chr2	163594077	163594578
chr2	170420379	170420880
chr2	216692016	216692517
chr2	219514166	219514667
chr2	221731644	221732145
chr2	227717809	227718310
chr2	230066935	230067436
chr2	239596268	239596769
chr3	12867912	12868413
chr3	13073250	13073751
chr3	16657921	16658422
chr3	33645239	33645740
chr3	120214974	120215475
chr3	127574941	127575442
chr3	128432838	128433339
chr3	130002933	130003434
chr3	172039294	172039795
chr3	178084787	178085288
chr3	184811867	184812368
chr3	197002670	197003171
chr4	1248187	1248688
chr4	10018797	10019298
chr4	56216017	56216518
chr4	106316287	106316788
chr4	128597188	128597689
chr4	129917569	129918070
chr4	133969350	133969851
chr4	152367949	152368450
chr5	693186	693687
chr5	11797068	11797569
chr5	36876487	36876988
chr5	77030113	77030614
chr5	88676015	88676516
chr5	107673563	107674064
chr5	139848008	139848509
chr5	140302869	140303370
chr5	147509757	147510258
chr5	175796371	175796872
chr6	27388472	27388973
chr6	114342804	114343305
chr6	139474692	139475193
chr6	142944360	142944861
chr6	143450447	143450948
chr7	8442010	8442511
chr7	26658641	26659142
chr7	26667436	26667937
chr7	73429155	73429656
chr7	120857413	120857914
chr7	154484366	154484867
chr8	38317824	38318325
chr8	49909515	49910016
chr8	67343655	67344156
chr8	122782302	122782803
chr8	144444384	144444885
chr9	22009154	22009655
chr9	78939586	78940087
chr9	81823704	81824205
chr9	91424203	91424704
chr9	114405502	114406003
chr9	122221134	122221635
chr9	122350477	122350978
chr9	129482357	129482858
chr9	136545868	136546369
chr9	137205415	137205916
chr10	481244	481745
chr10	30433658	30434159
chr10	30783802	30784303
chr10	32980408	32980909
chr10	70381739	70382240
chr10	79025174	79025675
chr10	86711025	86711526
chr10	122163289	122163790
chr11	1693140	1693641
chr11	45371183	45371684
chr11	62599083	62599584
chr11	64035493	64035994
chr11	73787851	73788352
chr11	110092884	110093385
chr11	115409586	115410087
chr11	117512578	117513079
chr11	125404773	125405274
chr11	126443111	126443612
chr11	133082764	133083265
chr12	13278137	13278638
chr12	49110001	49110502
chr12	54352145	54352646
chr12	67727776	67728277
chr12	92203917	92204418
chr12	102965242	102965743
chr12	109758443	109758944
chr12	111193392	111193893
chr12	116508214	116508715
chr12	127145850	127146351
chr13	26253610	26254111
chr13	30114877	30115378
chr13	30408229	30408730
chr13	30464582	30465083
chr13	41310928	41311429
chr13	79480991	79481492
chr13	94967970	94968471
chr13	101289714	101290215
chr13	107868126	107868627
chr14	21308630	21309131
chr14	23306529	23307030
chr14	24299571	24300072
chr14	39114025	39114526
chr14	69852453	69852954
chr14	104158803	104159304
chr15	22786409	22786910
chr15	36755316	36755817
chr15	42548537	42549038
chr15	44784584	44785085
chr15	52179185	52179686
chr15	68306523	68307024
chr15	74771017	74771518
chr15	77504171	77504672
chr15	83207905	83208406
chr16	8721611	8722112
chr16	8868259	8868760
chr16	24610335	24610836
chr16	31487584	31488085
chr16	47461006	47461507
chr16	57637474	57637975
chr16	85393631	85394132
chr16	89828189	89828690
chr17	8249002	8249503
chr17	17792512	17793013
chr17	38605626	38606127
chr17	40177249	40177750
chr17	44221075	44221576
chr17	58249576	58250077
chr17	62478399	62478900
chr17	64344087	64344588
chr17	76279397	76279898
chr17	77637745	77638246
chr17	78250837	78251338
chr18	48409209	48409710
chr19	511119	511620
chr19	12945542	12946043
chr19	17719198	17719699
chr19	18388286	18388787
chr19	33080875	33081376
chr19	35135307	35135808
chr19	43527014	43527515
chr20	38730831	38731332
chr20	44038751	44039252
chr20	64255400	64255901
chr21	32392805	32393306
chr21	37916248	37916749
chr21	42254588	42255089
chr22	20703034	20703535
chr22	26066518	26067019
chr22	26678981	26679482
chr22	27407569	27408070
chr22	42283267	42283768
chr22	45208977	45209478
chrX	24647128	24647629
chrX	64976252	64976753
chrX	72277029	72277530
chrX	103254952	103255453
chrX	154547041	154547542
chr1	47437455	47437956
chr1	145858791	145859292
chr1	151721257	151721758
chr1	204340126	204340627
chr1	205256062	205256563
chr1	234478920	234479421
chr2	127107076	127107577
chr2	165634800	165635301
chr3	94127162	94127663
chr4	44726324	44726825
chr4	112285655	112286156
chr5	43105629	43106130
chr5	60844053	60844554
chr6	7910592	7911093
chr6	98947736	98948237
chr7	54933102	54933603
chr8	70403635	70404136
chr8	102536453	102536954
chr8	109539867	109540368
chr11	70477621	70478122
chr11	110712235	110712736
chr12	12611625	12612126
chr12	26126383	26126884
chr12	39619578	39620079
chr12	69359462	69359963
chr12	87967810	87968311
chr13	28138199	28138700
chr13	110914191	110914692
chr13	113296894	113297395
chr14	64972076	64972577
chr16	85431667	85432168
chr16	89948492	89948993
chr17	63699972	63700473
chr18	21600496	21600997
chr18	55587972	55588473
chr20	52291045	52291546
chr20	56628940	56629441
chr1	1658922	1659423
chr1	8818294	8818795
chr1	21645501	21646002
chr1	37274934	37275435
chr1	41380923	41381424
chr1	47533207	47533708
chr1	100351158	100351659
chr1	109112560	109113061
chr1	110176262	110176763
chr1	110495899	110496400
chr1	116138973	116139474
chr1	150925997	150926498
chr1	154878397	154878898
chr1	179814759	179815260
chr1	181485140	181485641
chr1	188669743	188670244
chr1	212558800	212559301
chr2	29314651	29315152
chr2	37156777	37157278
chr2	61905412	61905913
chr2	112480962	112481463
chr2	118774342	118774843
chr2	134118204	134118705
chr2	170822187	170822688
chr2	231786158	231786659
chr3	11059432	11059933
chr3	13879804	13880305
chr3	42032961	42033462
chr3	52056387	52056888
chr3	53255857	53256358
chr3	117628921	117629422
chr3	127404092	127404593
chr3	127915002	127915503
chr3	129316045	129316546
chr3	159763688	159764189
chr3	168249318	168249819
chr3	179652716	179653217
chr3	187274824	187275325
chr3	192727406	192727907
chr4	9153002	9153503
chr4	40057731	40058232
chr4	52659139	52659640
chr4	70704420	70704921
chr4	87422570	87423071
chr4	103198194	103198695
chr5	90265154	90265655
chr5	90474599	90475100
chr5	159209327	159209828
chr6	27688015	27688516
chr6	41586542	41587043
chr6	43635582	43636083
chr6	83853275	83853776
chr6	109978005	109978506
chr6	122610160	122610661
chr6	159968691	159969192
chr6	170290703	170291204
chr7	1290313	1290814
chr7	2403136	2403637
chr7	103297143	103297644
chr7	105388689	105389190
chr7	107563695	107564196
chr7	141701928	141702429
chr8	6840586	6841087
chr8	38900890	38901391
chr8	42338198	42338699
chr8	94896477	94896978
chr8	138767568	138768069
chr8	144336784	144337285
chr9	25677393	25677894
chr9	70420700	70421201
chr9	79395583	79396084
chr9	93183882	93184383
chr9	95127538	95128039
chr9	95515757	95516258
chr9	99819782	99820283
chr9	128117550	128118051
chr9	132669783	132670284
chr9	136122823	136123324
chr9	136807644	136808145
chr9	137045952	137046453
chr9	137188396	137188897
chr10	21525736	21526237
chr10	68955886	68956387
chr10	97109477	97109978
chr10	102229704	102230205
chr10	120456645	120457146
chr10	124530086	124530587
chr11	8263704	8264205
chr11	20610046	20610547
chr11	47768188	47768689
chr11	71639136	71639637
chr11	71813608	71814109
chr11	74592325	74592826
chr11	96243080	96243581
chr11	112962838	112963339
chr11	115659980	115660481
chr11	119481277	119481778
chr11	123301605	123302106
chr11	124076219	124076720
chr12	9647817	9648318
chr12	47393026	47393527
chr12	48995313	48995814
chr13	112054149	112054650
chr14	60980890	60981391
chr14	75279320	75279821
chr14	78029639	78030140
chr14	105481864	105482365
chr15	65323017	65323518
chr15	75452414	75452915
chr15	90319935	90320436
chr16	720276	720777
chr16	4474347	4474848
chr16	5117231	5117732
chr16	8621430	8621931
chr16	27776538	27777039
chr16	67163442	67163943
chr16	85555080	85555581
chr16	85799367	85799868
chr16	89924412	89924913
chr17	5282029	5282530
chr17	9021300	9021801
chr17	17723389	17723890
chr17	21099179	21099680
chr17	36535225	36535726
chr17	38925305	38925806
chr17	45246866	45247367
chr17	55210194	55210695
chr17	57935428	57935929
chr17	74196933	74197434
chr17	78789343	78789844
chr17	83079282	83079783
chr18	23411667	23412168
chr18	37253862	37254363
chr18	75210553	75211054
chr19	1725513	1726014
chr19	1863538	1864039
chr19	13164363	13164864
chr19	21463725	21464226
chr19	35856617	35857118
chr19	47230980	47231481
chr19	47242895	47243396
chr19	51948868	51949369
chr19	56765057	56765558
chr20	4760507	4761008
chr20	33994217	33994718
chr20	63739342	63739843
chr21	45820499	45821000
chr21	45981275	45981776
chr21	46184489	46184990
chr22	27100751	27101252
chr22	35525255	35525756
chr22	37330401	37330902
chr22	49929437	49929938
chrX	24898346	24898847
chrX	40154110	40154611
chrX	49073835	49074336
chrX	55160969	55161470
chrX	101485155	101485656
chrX	101617750	101618251
chrX	136909114	136909615
chr1	11701484	11701985
chr1	15834171	15834672
chr1	16921645	16922146
chr1	22801723	22802224
chr1	33632999	33633500
chr1	35707651	35708152
chr1	53327140	53327641
chr1	54547880	54548381
chr1	55215135	55215636
chr1	69567632	69568133
chr1	85464952	85465453
chr1	98661420	98661921
chr1	145979395	145979896
chr1	153775076	153775577
chr1	156430959	156431460
chr1	164731424	164731925
chr1	178542441	178542942
chr1	208547931	208548432
chr1	227542467	227542968
chr1	235104125	235104626
chr2	1614484	1614985
chr2	6773060	6773561
chr2	20822881	20823382
chr2	43226536	43227037
chr2	65432538	65433039
chr2	102513449	102513950
chr2	131034684	131035185
chr2	134119619	134120120
chr2	136068140	136068641
chr2	168231557	168232058
chr2	216633145	216633646
chr2	228703075	228703576
chr3	23945019	23945520
chr3	42013395	42013896
chr3	94062699	94063200
chr3	113947613	113948114
chr3	120095448	120095949
chr3	150033714	150034215
chr3	150184057	150184558
chr3	181724460	181724961
chr3	197297886	197298387
chr4	48813884	48814385
chr4	57163512	57164013
chr4	64903312	64903813
chr4	65968671	65969172
chr4	71186403	71186904
chr4	88592930	88593431
chr4	140237530	140238031
chr4	153153164	153153665
chr4	164383279	164383780
chr5	1344814	1345315
chr5	32489713	32490214
chr5	50962827	50963328
chr5	111757921	111758422
chr5	135560748	135561249
chr5	150155656	150156157
chr5	151771932	151772433
chr5	168529019	168529520
chr6	22658941	22659442
chr6	26017605	26018106
chr6	26055173	26055674
chr6	28895424	28895925
chr6	34889011	34889512
chr6	35920906	35921407
chr6	43181883	43182384
chr6	96391677	96392178
chr6	100464779	100465280
chr6	107585997	107586498
chr6	158537005	158537506
chr6	158818039	158818540
chr7	26657180	26657681
chr7	76291591	76292092
chr7	76302277	76302778
chr7	76303292	76303793
chr7	127347642	127348143
chr7	141072343	141072844
chr7	157637510	157638011
chr8	9679462	9679963
chr8	61138958	61139459
chr8	80687140	80687641
chr8	144526838	144527339
chr9	34612717	34613218
chr9	36572566	36573067
chr9	134283145	134283646
chr10	24848957	24849458
chr10	29735691	29736192
chr10	43105396	43105897
chr10	49679335	49679836
chr10	67763412	67763913
chr10	68231296	68231797
chr10	91908691	91909192
chr10	103350910	103351411
chr10	103452165	103452666
chr10	121975027	121975528
chr10	128267967	128268468
chr11	8018924	8019425
chr11	34105325	34105826
chr11	57213336	57213837
chr11	61294619	61295120
chr11	89491284	89491785
chr11	95066893	95067394
chr11	105610331	105610832
chr11	119666346	119666847
chr11	122069930	122070431
chr11	122580436	122580937
chr11	123103244	123103745
chr12	6534935	6535436
chr12	30926172	30926673
chr12	48198001	48198502
chr12	50763689	50764190
chr12	53267961	53268462
chr12	57229423	57229924
chr12	82685639	82686140
chr12	95336375	95336876
chr12	104958093	104958594
chr12	108801962	108802463
chr12	111313658	111314159
chr13	26051786	26052287
chr13	57743275	57743776
chr13	60396922	60397423
chr13	75537874	75538375
chr13	77492857	77493358
chr13	111845806	111846307
chr13	111900426	111900927
chr13	112894160	112894661
chr14	69547989	69548490
chr14	91417650	91418151
chr14	92990893	92991394
chr14	103528882	103529383
chr14	103607053	103607554
chr14	104933312	104933813
chr15	37101536	37102037
chr15	40925846	40926347
chr15	64153458	64153959
chr15	65869707	65870208
chr15	74307759	74308260
chr15	79923569	79924070
chr15	82680281	82680782
chr15	83653767	83654268
chr15	93061651	93062152
chr16	396973	397474
chr16	2868261	2868762
chr16	29920455	29920956
chr16	30010794	30011295
chr16	58236309	58236810
chr16	71358426	71358927
chr16	77788312	77788813
chr16	84585740	84586241
chr17	1716956	1717457
chr17	21253243	21253744
chr17	35587040	35587541
chr17	36870497	36870998
chr17	36936464	36936965
chr17	38349071	38349572
chr17	41966472	41966973
chr17	42107631	42108132
chr17	50508266	50508767
chr17	60173319	60173820
chr17	75457219	75457720
chr18	21612008	21612509
chr18	33577980	33578481
chr19	459572	460073
chr19	3270832	3271333
chr19	43639629	43640130
chr19	46016688	46017189
chr19	46373796	46374297
chr19	48390516	48391017
chr19	53866100	53866601
chr19	57709012	57709513
chr20	297276	297777
chr20	4085186	4085687
chr20	35616085	35616586
chr20	37406454	37406955
chr20	44747977	44748478
chr20	48682610	48683111
chr20	50958299	50958800
chr20	63453879	63454380
chr21	33541931	33542432
chr22	23539506	23540007
chr22	26756617	26757118
chr22	27260288	27260789
chr22	38461470	38461971
chrX	11759292	11759793
chr1	11301536	11302037
chr1	13584007	13584508
chr1	15849218	15849719
chr1	17653706	17654207
chr1	19715473	19715974
chr1	22806596	22807097
chr1	27659886	27660387
chr1	36703659	36704160
chr1	41917836	41918337
chr1	42456273	42456774
chr1	42958002	42958503
chr1	59926580	59927081
chr1	78692990	78693491
chr1	151763262	151763763
chr1	159188325	159188826
chr1	160205055	160205556
chr1	205356661	205357162
chr1	220786569	220787070
chr1	234676138	234676639
chr1	241356958	241357459
chr2	24831936	24832437
chr2	30231798	30232299
chr2	48111125	48111626
chr2	55048862	55049363
chr2	60581670	60582171
chr2	71505362	71505863
chr2	96116911	96117412
chr2	104844914	104845415
chr2	106956341	106956842
chr2	119544196	119544697
chr2	120797494	120797995
chr2	127025481	127025982
chr2	130798754	130799255
chr2	133644802	133645303
chr2	225429652	225430153
chr2	233387522	233388023
chr2	240143690	240144191
chr2	240452523	240453024
chr3	43769499	43770000
chr3	63911793	63912294
chr3	126083863	126084364
chr3	142225334	142225835
chr3	186616983	186617484
chr3	194395132	194395633
chr3	195850794	195851295
chr3	197949673	197950174
chr4	4859336	4859837
chr4	5051237	5051738
chr4	6309090	6309591
chr4	8242114	8242615
chr4	15478927	15479428
chr4	56467340	56467841
chr4	110025677	110026178
chr4	139628024	139628525
chr4	176792644	176793145
chr5	43484132	43484633
chr5	59768503	59769004
chr5	88673191	88673692
chr5	173917949	173918450
chr6	16759900	16760401
chr6	26538096	26538597
chr6	26595690	26596191
chr6	89432848	89433349
chr6	121334278	121334779
chr7	2157806	2158307
chr7	28125319	28125820
chr7	30983547	30984048
chr7	37248306	37248807
chr7	128833034	128833535
chr7	134986233	134986734
chr7	158414513	158415014
chr8	7091745	7092246
chr8	33512926	33513427
chr8	54134976	54135477
chr8	74321364	74321865
chr8	100416386	100416887
chr9	13431106	13431607
chr9	34579077	34579578
chr9	37592373	37592874
chr9	68584346	68584847
chr9	80798190	80798691
chr9	84954033	84954534
chr9	87725751	87726252
chr9	88076052	88076553
chr9	89602933	89603434
chr9	89603713	89604214
chr9	120965542	120966043
chr9	130892089	130892590
chr9	132546056	132546557
chr9	135086013	135086514
chr10	42782494	42782995
chr10	78176904	78177405
chr10	87094746	87095247
chr10	94402132	94402633
chr10	112446692	112447193
chr11	14061594	14062095
chr11	14358920	14359421
chr11	47980307	47980808
chr11	48109829	48110330
chr11	64061015	64061516
chr11	64777569	64778070
chr11	87352699	87353200
chr11	88337542	88338043
chr11	96178340	96178841
chr11	107017398	107017899
chr11	110134078	110134579
chr11	112962146	112962647
chr11	118689698	118690199
chr11	125141619	125142120
chr12	19129349	19129850
chr12	88958939	88959440
chr12	94102136	94102637
chr12	117045063	117045564
chr12	121839369	121839870
chr12	124745877	124746378
chr12	127166102	127166603
chr13	106917936	106918437
chr13	113393849	113394350
chr14	23009933	23010434
chr14	49598664	49599165
chr14	64880295	64880796
chr14	92951848	92952349
chr14	99188887	99189388
chr15	56243100	56243601
chr15	65208653	65209154
chr15	65421424	65421925
chr15	92831688	92832189
chr15	100350025	100350526
chr16	1474846	1475347
chr16	2471016	2471517
chr16	24635836	24636337
chr16	30378640	30379141
chr16	47037668	47038169
chr17	18682117	18682618
chr17	30906046	30906547
chr17	43417420	43417921
chr17	43760307	43760808
chr17	50956704	50957205
chr17	58659270	58659771
chr17	80942266	80942767
chr17	82051619	82052120
chr19	3990130	3990631
chr19	9827615	9828116
chr19	19105526	19106027
chr19	37506152	37506653
chr19	39498651	39499152
chr19	46697389	46697890
chr19	51311359	51311860
chr19	52453275	52453776
chr19	57849544	57850045
chr20	14188771	14189272
chr20	21102123	21102624
chr20	31514202	31514703
chr20	34997182	34997683
chr20	41717532	41718033
chr21	16419057	16419558
chr21	37060235	37060736
chr22	19478952	19479453
chr22	21646645	21647146
chr22	24592894	24593395
chr22	39529100	39529601
chrX	34657130	34657631
chrX	48521501	48522002
chrX	54044291	54044792
chrX	71145694	71146195
chrX	135031985	135032486
chr1	2019088	2019589
chr1	3226589	3227090
chr1	6260853	6261354
chr1	21620438	21620939
chr1	38115765	38116266
chr1	41407614	41408115
chr1	119712517	119713018
chr1	151909258	151909759
chr1	167370995	167371496
chr1	183471153	183471654
chr1	201982358	201982859
chr1	207052963	207053464
chr1	208224152	208224653
chr1	209585604	209586105
chr1	210584327	210584828
chr1	228487086	228487587
chr1	232620427	232620928
chr2	6578389	6578890
chr2	26849040	26849541
chr2	27217118	27217619
chr2	45611075	45611576
chr2	47008654	47009155
chr2	85285382	85285883
chr2	104851232	104851733
chr2	118855559	118856060
chr2	177212966	177213467
chr2	183078498	183078999
chr2	202871037	202871538
chr2	241844052	241844553
chr3	27666679	27667180
chr3	49276805	49277306
chr3	51995702	51996203
chr3	69084711	69085212
chr3	69288222	69288723
chr3	117091324	117091825
chr3	128845640	128846141
chr3	129314704	129315205
chr3	134374376	134374877
chr3	194633212	194633713
chr3	197790970	197791471
chr4	80072506	80073007
chr4	105471490	105471991
chr4	175431570	175432071
chr4	186200433	186200934
chr4	186723600	186724101
chr5	51383071	51383572
chr5	69189256	69189757
chr5	159100219	159100720
chr5	175478236	175478737
chr5	176630308	176630809
chr6	3194498	3194999
chr6	28141536	28142037
chr6	28838802	28839303
chr6	89352523	89353024
chr6	100281426	100281927
chr6	113587220	113587721
chr6	130018303	130018804
chr6	148217868	148218369
chr6	158231911	158232412
chr7	1403823	1404324
chr7	20964200	20964701
chr7	24573022	24573523
chr7	26201182	26201683
chr7	66114569	66115070
chr7	99990778	99991279
chr7	105581252	105581753
chr7	149750968	149751469
chr7	157689655	157690156
chr7	158051501	158052002
chr8	12659230	12659731
chr8	22141713	22142214
chr8	24913450	24913951
chr8	28411836	28412337
chr8	37099894	37100395
chr8	85106949	85107450
chr8	90645891	90646392
chr8	94719532	94720033
chr8	115668811	115669312
chr8	139705724	139706225
chr9	6557820	6558321
chr9	90095607	90096108
chr9	113361203	113361704
chr9	119369254	119369755
chr9	132478485	132478986
chr10	43574372	43574873
chr10	70145487	70145988
chr10	71377264	71377765
chr10	97179752	97180253
chr10	97188216	97188717
chr10	97713413	97713914
chr10	101843588	101844089
chr10	117216553	117217054
chr10	121205558	121206059
chr10	121597092	121597593
chr10	126838966	126839467
chr10	133089336	133089837
chr11	2377020	2377521
chr11	10931217	10931718
chr11	64620593	64621094
chr11	68257344	68257845
chr11	117946841	117947342
chr11	122505676	122506177
chr12	12562475	12562976
chr12	48814549	48815050
chr12	49336957	49337458
chr12	53097527	53098028
chr12	71839452	71839953
chr12	94535016	94535517
chr12	103929257	103929758
chr12	109899984	109900485
chr12	121794845	121795346
chr12	130916136	130916637
chr13	25137472	25137973
chr13	25468524	25469025
chr13	113647419	113647920
chr14	21087357	21087858
chr14	23953490	23953991
chr14	55102211	55102712
chr14	88323048	88323549
chr15	31300156	31300657
chr15	41660144	41660645
chr15	56365119	56365620
chr15	66252292	66252793
chr15	72230994	72231495
chr15	92900073	92900574
chr16	690184	690685
chr16	4734023	4734524
chr16	29674170	29674671
chr16	51152186	51152687
chr17	5031431	5031932
chr17	7281324	7281825
chr17	8222055	8222556
chr17	16486419	16486920
chr17	35142047	35142548
chr17	35731376	35731877
chr17	36884645	36885146
chr17	70654635	70655136
chr17	73429333	73429834
chr18	9137171	9137672
chr18	21741073	21741574
chr18	77107927	77108428
chr19	3185014	3185515
chr19	7925107	7925608
chr19	12681654	12682155
chr19	15232885	15233386
chr19	42401700	42402201
chr19	47012877	47013378
chr19	48810788	48811289
chr20	4160732	4161233
chr20	20969917	20970418
chr20	59576207	59576708
chr21	36069696	36070197
chr22	23787093	23787594
chr22	25700960	25701461
chr22	26903310	26903811
chr22	27086676	27087177
chr22	38214353	38214854
chr22	41666592	41667093
chrX	53686504	53687005
chrX	71365813	71366314
chrX	103356208	103356709
chrX	154534710	154535211
chr1	9626907	9627408
chr1	11355458	11355959
chr1	11434452	11434953
chr1	17437464	17437965
chr1	20717809	20718310
chr1	27366025	27366526
chr1	37391600	37392101
chr1	40508492	40508993
chr1	56579131	56579632
chr1	172443864	172444365
chr1	182279581	182280082
chr1	205122038	205122539
chr1	205749376	205749877
chr1	207963380	207963881
chr1	220527177	220527678
chr1	226083317	226083818
chr1	226703343	226703844
chr1	247331036	247331537
chr2	16665579	16666080
chr2	20629617	20630118
chr2	117835872	117836373
chr2	120779974	120780475
chr2	128396536	128397037
chr2	156332522	156333023
chr2	231056646	231057147
chr2	235669283	235669784
chr3	9809662	9810163
chr3	33113665	33114166
chr3	44554908	44555409
chr3	46979435	46979936
chr3	52001410	52001911
chr3	122993504	122994005
chr3	129793925	129794426
chr4	8871911	8872412
chr4	16652833	16653334
chr4	16898391	16898892
chr4	168831771	168832272
chr4	175812481	175812982
chr4	185812006	185812507
chr5	55176277	55176778
chr5	56815254	56815755
chr5	61162263	61162764
chr5	93621304	93621805
chr5	141816661	141817162
chr5	169980263	169980764
chr5	170503847	170504348
chr5	177446506	177447007
chr5	177591905	177592406
chr5	180208967	180209468
chr6	4776000	4776501
chr6	12290163	12290664
chr6	27791985	27792486
chr6	27902730	27903231
chr6	28080647	28081148
chr6	34601672	34602173
chr6	36360388	36360889
chr6	41073515	41074016
chr6	73262945	73263446
chr6	85593646	85594147
chr6	111483871	111484372
chr6	157021234	157021735
chr6	157822958	157823459
chr7	778998	779499
chr7	875984	876485
chr7	7566604	7567105
chr7	26291642	26292143
chr7	111291910	111292411
chr7	152025392	152025893
chr8	81721089	81721590
chr8	143989786	143990287
chr9	16710834	16711335
chr9	17134736	17135237
chr9	18473832	18474333
chr9	78397472	78397973
chr9	99906438	99906939
chr9	121650070	121650571
chr9	125407925	125408426
chr9	133417790	133418291
chr10	13822965	13823466
chr10	18651414	18651915
chr10	72254992	72255493
chr10	76230764	76231265
chr10	79981500	79982001
chr10	100535615	100536116
chr10	102241443	102241944
chr10	104146850	104147351
chr10	111600738	111601239
chr10	117542334	117542835
chr10	129964132	129964633
chr11	35662480	35662981
chr11	95151381	95151882
chr11	122101571	122102072
chr12	54368543	54369044
chr12	54378992	54379493
chr12	57725993	57726494
chr12	124755170	124755671
chr13	24512560	24513061
chr13	31011408	31011909
chr13	35953515	35954016
chr13	46622848	46623349
chr13	101916317	101916818
chr14	89040308	89040809
chr14	89625072	89625573
chr14	101628350	101628851
chr14	104788132	104788633
chr15	69723616	69724117
chr15	84142771	84143272
chr15	89912716	89913217
chr15	92536663	92537164
chr15	93030585	93031086
chr15	99928274	99928775
chr16	77951	78452
chr16	12252557	12253058
chr16	48004329	48004830
chr16	50153238	50153739
chr16	67563148	67563649
chr16	72424610	72425111
chr16	85275566	85276067
chr16	85360329	85360830
chr17	27805377	27805878
chr17	38419003	38419504
chr17	57955129	57955630
chr17	73952636	73953137
chr18	9380901	9381402
chr18	46027961	46028462
chr18	48901869	48902370
chr18	55589625	55590126
chr19	1237823	1238324
chr19	3042001	3042502
chr19	12091980	12092481
chr19	13847573	13848074
chr19	14090520	14091021
chr19	15584592	15585093
chr19	18204425	18204926
chr19	19643380	19643881
chr19	33678780	33679281
chr19	48260042	48260543
chr19	48745135	48745636
chr19	50368512	50369013
chr19	53076876	53077377
chr19	53977396	53977897
chr20	2524331	2524832
chr20	24469365	24469866
chr20	33720114	33720615
chr20	48275659	48276160
chr20	51742223	51742724
chr20	63472421	63472922
chr22	25405181	25405682
chr22	37425863	37426364
chr22	41941167	41941668
chr22	49935815	49936316
chrX	24025136	24025637
chrX	47541077	47541578
chrX	93673409	93673910
chrX	115345259	115345760
chr1	206557014	206557515
chr1	222814755	222815256
chr1	243254621	243255122
chr2	17878362	17878863
chr2	36355467	36355968
chr2	48106474	48106975
chr2	181410990	181411491
chr4	498923	499424
chr4	7487373	7487874
chr4	25160375	25160876
chr4	33296833	33297334
chr4	166971928	166972429
chr5	76402974	76403475
chr5	125198491	125198992
chr5	153490331	153490832
chr6	13924673	13925174
chr6	56954500	56955001
chr6	158539839	158540340
chr6	163983131	163983632
chr7	6706721	6707222
chr7	54664259	54664760
chr7	99504959	99505460
chr7	104983702	104984203
chr7	117873305	117873806
chr7	140626495	140626996
chr7	151251566	151252067
chr7	155804869	155805370
chr8	2001148	2001649
chr9	106697844	106698345
chr10	113126520	113127021
chr11	46381440	46381941
chr12	57941152	57941653
chr12	94303098	94303599
chr14	28340767	28341268
chr16	48054938	48055439
chr16	87806665	87807166
chr17	804640	805141
chr19	18419068	18419569
chr19	53869139	53869640
chr19	58513878	58514379
chr20	44609889	44610390
chr22	37849130	37849631
chrX	38801095	38801596
chrX	53048208	53048709
chrX	54639209	54639710
chrX	103214847	103215348
chrX	135973812	135974313
chrX	139932907	139933408
chr1	3170431	3170932
chr1	16078832	16079333
chr1	26306443	26306944
chr1	32200374	32200875
chr1	32500617	32501118
chr1	41662069	41662570
chr1	43348834	43349335
chr1	44404960	44405461
chr1	102863701	102864202
chr1	110207706	110208207
chr1	112716187	112716688
chr1	112718643	112719144
chr1	155596082	155596583
chr1	156641642	156642143
chr1	219276021	219276522
chr1	223712170	223712671
chr2	45650906	45651407
chr2	46493838	46494339
chr2	96951080	96951581
chr2	169479441	169479942
chr2	183038226	183038727
chr2	226985190	226985691
chr3	53730499	53731000
chr3	55485057	55485558
chr3	72041471	72041972
chr3	100709126	100709627
chr3	111998613	111999114
chr3	115692830	115693331
chr3	127524266	127524767
chr3	133854836	133855337
chr3	184777671	184778172
chr4	5843862	5844363
chr4	7365763	7366264
chr4	24912768	24913269
chr4	32477318	32477819
chr4	51844563	51845064
chr4	88523507	88524008
chr4	118352832	118353333
chr4	153083356	153083857
chr4	165207314	165207815
chr5	1644816	1645317
chr5	73216010	73216511
chr5	108942648	108943149
chr5	148826276	148826777
chr5	159207906	159208407
chr5	177455268	177455769
chr6	2634358	2634859
chr6	6724453	6724954
chr6	12749119	12749620
chr6	28985393	28985894
chr6	29632337	29632838
chr6	47477434	47477935
chr6	52361841	52362342
chr6	108114493	108114994
chr6	138404054	138404555
chr6	161273882	161274383
chr7	4681968	4682469
chr7	25359707	25360208
chr7	44309632	44310133
chr7	55526752	55527253
chr7	70092535	70093036
chr7	78019647	78020148
chr7	98807256	98807757
chr7	136928460	136928961
chr7	138981249	138981750
chr7	142853826	142854327
chr8	22010052	22010553
chr8	58858237	58858738
chr8	76999979	77000480
chr8	81280225	81280726
chr8	144901870	144902371
chr9	8857773	8858274
chr9	26892166	26892667
chr9	83817539	83818040
chr9	86948346	86948847
chr9	114397792	114398293
chr9	132574970	132575471
chr9	133486227	133486728
chr9	137618737	137619238
chr10	17850445	17850946
chr10	58334732	58335233
chr10	67849237	67849738
chr10	86366617	86367118
chr10	94545535	94546036
chr10	101292410	101292911
chr10	127853884	127854385
chr10	133336715	133337216
chr11	6603435	6603936
chr11	13962430	13962931
chr11	36510043	36510544
chr11	62671407	62671908
chr11	64006248	64006749
chr11	72041631	72042132
chr11	106770592	106771093
chr11	118791566	118792067
chr11	120985898	120986399
chr11	125441599	125442100
chr12	3493437	3493938
chr12	8179980	8180481
chr12	42144720	42145221
chr12	52879819	52880320
chr12	55931783	55932284
chr12	109020820	109021321
chr12	111405590	111406091
chr12	118774341	118774842
chr12	121095854	121096355
chr12	122422409	122422910
chr12	130633746	130634247
chr12	132445005	132445506
chr14	49687990	49688491
chr14	71752991	71753492
chr14	76922488	76922989
chr14	77707792	77708293
chr14	85532916	85533417
chr14	104549047	104549548
chr15	22757588	22758089
chr15	29822254	29822755
chr15	40903936	40904437
chr15	48178112	48178613
chr15	52783859	52784360
chr15	62390263	62390764
chr15	69073964	69074465
chr15	70853977	70854478
chr15	74239916	74240417
chr15	90934235	90934736
chr15	90956474	90956975
chr15	92742915	92743416
chr16	711661	712162
chr16	2153432	2153933
chr16	28277638	28278139
chr16	71883345	71883846
chr16	73231789	73232290
chr16	89004063	89004564
chr17	7843444	7843945
chr17	8222806	8223307
chr17	30104451	30104952
chr17	32127314	32127815
chr17	37047539	37048040
chr17	44556456	44556957
chr17	45019146	45019647
chr17	45135280	45135781
chr17	45160856	45161357
chr17	49016650	49017151
chr17	54681198	54681699
chr17	79985829	79986330
chr18	11688889	11689390
chr18	48859843	48860344
chr19	6530754	6531255
chr19	29873405	29873906
chr19	34404092	34404593
chr19	46265176	46265677
chr19	46426557	46427058
chr19	58347438	58347939
chr19	58538204	58538705
chr20	710035	710536
chr20	36887105	36887606
chr20	39050016	39050517
chr20	62796163	62796664
chr20	63008958	63009459
chr20	63483021	63483522
chr20	63496041	63496542
chr21	31866007	31866508
chr22	31633746	31634247
chr22	36470168	36470669
chr22	37316784	37317285
chr22	41447385	41447886
chrX	54183334	54183835
chrX	102155775	102156276
chrX	150983034	150983535
chr1	2231811	2232312
chr1	6393804	6394305
chr1	11474750	11475251
chr1	27044479	27044980
chr1	27672053	27672554
chr1	31764177	31764678
chr1	31764920	31765421
chr1	36988644	36989145
chr1	46198195	46198696
chr1	52698170	52698671
chr1	110243480	110243981
chr1	110615681	110616182
chr1	110674745	110675246
chr1	150321246	150321747
chr1	150560863	150561364
chr1	155080712	155081213
chr1	161306019	161306520
chr1	197268997	197269498
chr1	208643012	208643513
chr1	238141231	238141732
chr2	1750734	1751235
chr2	27264939	27265440
chr2	40451898	40452399
chr2	112726604	112727105
chr2	151903980	151904481
chr2	165067994	165068495
chr2	176269160	176269661
chr2	215435925	215436426
chr2	229271042	229271543
chr2	230068042	230068543
chr2	231662169	231662670
chr3	19148218	19148719
chr3	42773024	42773525
chr3	56786506	56787007
chr3	72145388	72145889
chr3	114453816	114454317
chr3	132659216	132659717
chr3	179261226	179261727
chr3	183447274	183447775
chr3	188052244	188052745
chr4	53377347	53377848
chr4	154743674	154744175
chr5	188513	189014
chr5	5497097	5497598
chr5	66828500	66829001
chr5	76083112	76083613
chr5	88882949	88883450
chr5	94111419	94111920
chr5	140145722	140146223
chr5	152568054	152568555
chr5	160418909	160419410
chr6	43489313	43489814
chr6	44342062	44342563
chr6	53347849	53348350
chr6	89117795	89118296
chr6	96897677	96898178
chr6	135180936	135181437
chr6	160767277	160767778
chr7	4973738	4974239
chr7	27586739	27587240
chr7	36986333	36986834
chr7	43729291	43729792
chr7	43758402	43758903
chr7	152676010	152676511
chr8	62247921	62248422
chr8	71361544	71362045
chr8	79611887	79612388
chr8	85463100	85463601
chr8	94893372	94893873
chr8	100145624	100146125
chr8	103075264	103075765
chr8	142739277	142739778
chr8	144478902	144479403
chr9	8733515	8734016
chr9	14531195	14531696
chr9	84207499	84208000
chr9	89000876	89001377
chr9	123550747	123551248
chr9	124658079	124658580
chr9	124852940	124853441
chr9	127612844	127613345
chr9	129139118	129139619
chr9	130681268	130681769
chr9	134326099	134326600
chr10	11164600	11165101
chr10	14056484	14056985
chr10	24952559	24953060
chr10	33334982	33335483
chr10	73247094	73247595
chr10	73647290	73647791
chr10	74826681	74827182
chr10	75967449	75967950
chr10	128568915	128569416
chr10	129968790	129969291
chr11	3000320	3000821
chr11	21768063	21768564
chr11	59173226	59173727
chr11	59560756	59561257
chr11	107565491	107565992
chr11	112520259	112520760
chr11	119533731	119534232
chr11	122781317	122781818
chr11	133069988	133070489
chr12	2691579	2692080
chr12	6554028	6554529
chr12	50070393	50070894
chr12	57239011	57239512
chr12	58920340	58920841
chr12	99154559	99155060
chr12	103800368	103800869
chr12	110100135	110100636
chr12	110469045	110469546
chr12	121672407	121672908
chr13	27424325	27424826
chr13	36297643	36298144
chr13	51190039	51190540
chr13	97191540	97192041
chr13	99606430	99606931
chr13	111410523	111411024
chr14	20989687	20990188
chr14	22956887	22957388
chr14	23120761	23121262
chr14	33229460	33229961
chr14	35809024	35809525
chr14	69726886	69727387
chr14	75276940	75277441
chr14	76875961	76876462
chr14	105194279	105194780
chr15	28984939	28985440
chr15	48963440	48963941
chr15	65054214	65054715
chr15	70396830	70397331
chr15	74695783	74696284
chr15	76190699	76191200
chr15	78873394	78873895
chr16	1026318	1026819
chr16	58734091	58734592
chr16	67431074	67431575
chr16	73483363	73483864
chr16	79640934	79641435
chr16	80540733	80541234
chr17	8154074	8154575
chr17	17356006	17356507
chr17	17722542	17723043
chr17	20226731	20227232
chr17	31558891	31559392
chr17	42276203	42276704
chr17	57783220	57783721
chr17	65123172	65123673
chr17	77657155	77657656
chr18	2571254	2571755
chr18	34976747	34977248
chr18	36296558	36297059
chr18	37343244	37343745
chr19	531344	531845
chr19	8149081	8149582
chr19	10353827	10354328
chr19	11481945	11482446
chr19	18304187	18304688
chr19	29716480	29716981
chr19	31339896	31340397
chr19	48788074	48788575
chr19	50325458	50325959
chr19	50330643	50331144
chr19	54168425	54168926
chr20	330503	331004
chr20	2692400	2692901
chr20	4686149	4686650
chr20	8019499	8020000
chr20	18587633	18588134
chr20	36467001	36467502
chr20	58692493	58692994
chr20	59571482	59571983
chr20	63973767	63974268
chr20	64160071	64160572
chr21	37267872	37268373
chr21	42145455	42145956
chr22	41237885	41238386
chr22	41682240	41682741
chrX	54529874	54530375
chrX	55451844	55452345
chrX	107777095	107777596
chr1	1426905	1427406
chr1	3424611	3425112
chr1	9687360	9687861
chr1	9914522	9915023
chr1	11735788	11736289
chr1	14895121	14895622
chr1	17059582	17060083
chr1	23562250	23562751
chr1	29202780	29203281
chr1	35191886	35192387
chr1	61042831	61043332
chr1	77682443	77682944
chr1	116878145	116878646
chr1	150149635	150150136
chr1	154324541	154325042
chr1	156225332	156225833
chr1	180515773	180516274
chr1	203340011	203340512
chr1	225810109	225810610
chr1	227787822	227788323
chr2	1855221	1855722
chr2	23927472	23927973
chr2	48420673	48421174
chr2	50858110	50858611
chr2	73386021	73386522
chr2	73985199	73985700
chr2	74465145	74465646
chr2	74516202	74516703
chr2	104842956	104843457
chr2	109127938	109128439
chr2	112584186	112584687
chr2	133674976	133675477
chr2	148021187	148021688
chr2	150376348	150376849
chr2	151973749	151974250
chr2	178866026	178866527
chr2	199309874	199310375
chr3	12796406	12796907
chr3	49449007	49449508
chr3	76637896	76638397
chr3	96813082	96813583
chr3	115699198	115699699
chr3	119322797	119323298
chr3	123443903	123444404
chr4	2041703	2042204
chr4	3955753	3956254
chr4	6327181	6327682
chr4	8038682	8039183
chr4	38663952	38664453
chr4	53042990	53043491
chr4	61200068	61200569
chr4	169791549	169792050
chr5	36875710	36876211
chr5	38556973	38557474
chr5	64768424	64768925
chr5	72157042	72157543
chr5	126917890	126918391
chr5	133907101	133907602
chr5	137889163	137889664
chr5	139648114	139648615
chr5	141914022	141914523
chr5	150778496	150778997
chr5	168269220	168269721
chr5	176365191	176365692
chr5	177472296	177472797
chr6	3939021	3939522
chr6	18560960	18561461
chr6	26183395	26183896
chr6	27894262	27894763
chr6	69867268	69867769
chr6	79233713	79234214
chr6	90586833	90587334
chr6	166862598	166863099
chr7	5594186	5594687
chr7	26387660	26388161
chr7	73719438	73719939
chr7	99616678	99617179
chr7	140398276	140398777
chr8	1373006	1373507
chr8	4107501	4108002
chr8	11077504	11078005
chr8	20268028	20268529
chr8	22595135	22595636
chr8	42207498	42207999
chr8	102651731	102652232
chr8	104223025	104223526
chr8	122820295	122820796
chr8	122876067	122876568
chr9	6704024	6704525
chr9	16726955	16727456
chr9	32572931	32573432
chr9	34582735	34583236
chr9	34927020	34927521
chr9	89007963	89008464
chr9	90124887	90125388
chr9	105064405	105064906
chr9	109640608	109641109
chr9	114499439	114499940
chr9	133811412	133811913
chr10	17201186	17201687
chr10	17617273	17617774
chr10	50576292	50576793
chr10	60944009	60944510
chr10	69408730	69409231
chr10	73772427	73772928
chr10	79068670	79069171
chr10	87203390	87203891
chr10	114304787	114305288
chr10	114894775	114895276
chr10	124643093	124643594
chr11	1574564	1575065
chr11	9613977	9614478
chr11	64358858	64359359
chr11	66616847	66617348
chr11	70661647	70662148
chr11	75351477	75351978
chr11	93661371	93661872
chr11	112025111	112025612
chr11	120108108	120108609
chr11	127003193	127003694
chr12	6617643	6618144
chr12	30695692	30696193
chr12	45215766	45216267
chr12	49979173	49979674
chr12	57604585	57605086
chr12	71439430	71439931
chr12	77402555	77403056
chr12	116880910	116881411
chr12	116969859	116970360
chr12	120265569	120266070
chr13	21673671	21674172
chr13	110644785	110645286
chr13	113562331	113562832
chr14	47186716	47187217
chr14	93430428	93430929
chr14	99605256	99605757
chr15	23566040	23566541
chr15	35545713	35546214
chr15	59372674	59373175
chr15	70386432	70386933
chr15	75347347	75347848
chr15	75368372	75368873
chr15	77910555	77911056
chr15	77959341	77959842
chr15	78709307	78709808
chr15	92521477	92521978
chr16	51151366	51151867
chr16	52546933	52547434
chr16	55465005	55465506
chr16	66873042	66873543
chr17	7435040	7435541
chr17	7838093	7838594
chr17	16386579	16387080
chr17	17741318	17741819
chr17	19317250	19317751
chr17	29148737	29149238
chr17	29179515	29180016
chr17	39153578	39154079
chr17	43368637	43369138
chr17	43720622	43721123
chr17	47067294	47067795
chr17	75588117	75588618
chr17	77779022	77779523
chr17	82212622	82213123
chr18	12745378	12745879
chr19	1248272	1248773
chr19	6502100	6502601
chr19	10936603	10937104
chr19	12833559	12834060
chr19	12847518	12848019
chr19	12956983	12957484
chr19	15379069	15379570
chr19	17996751	17997252
chr19	19033266	19033767
chr19	19956650	19957151
chr19	58150580	58151081
chr20	5001271	5001772
chr20	20452316	20452817
chr20	32109477	32109978
chr20	39961042	39961543
chr20	45436783	45437284
chr20	47383946	47384447
chr20	49424521	49425022
chr20	49978927	49979428
chr21	41778147	41778648
chr21	42593211	42593712
chr22	23178378	23178879
chr22	26806739	26807240
chr22	33000590	33001091
chr22	35430765	35431266
chr22	38927249	38927750
chr22	44081135	44081636
chr22	49935167	49935668
chrX	69179263	69179764
chrX	78139422	78139923
chrX	110002148	110002649
chrX	149505108	149505609
chr1	827300	827801
chr1	16612469	16612970
chr1	30719131	30719632
chr1	32400766	32401267
chr1	38029243	38029744
chr1	43558369	43558870
chr1	44652782	44653283
chr1	48776791	48777292
chr1	53949582	53950083
chr1	74964430	74964931
chr1	87131680	87132181
chr1	114780452	114780953
chr1	116909880	116910381
chr1	121519362	121519863
chr1	155000637	155001138
chr1	157993350	157993851
chr1	181166488	181166989
chr1	204945478	204945979
chr1	205528892	205529393
chr1	240611830	240612331
chr2	16608947	16609448
chr2	101697366	101697867
chr2	120820202	120820703
chr2	131673858	131674359
chr2	135961150	135961651
chr2	136025513	136026014
chr2	153478627	153479128
chr2	156342241	156342742
chr2	156436097	156436598
chr2	157592857	157593358
chr2	163717891	163718392
chr2	165648767	165649268
chr2	178413651	178414152
chr2	206085951	206086452
chr2	207625256	207625757
chr2	241272639	241273140
chr2	241701211	241701712
chr3	12004073	12004574
chr3	52197774	52198275
chr3	56467015	56467516
chr3	120908568	120909069
chr3	149129291	149129792
chr3	149970748	149971249
chr3	155806052	155806553
chr3	169662408	169662909
chr4	41934870	41935371
chr4	109815230	109815731
chr4	143335853	143336354
chr4	186030112	186030613
chr5	11588635	11589136
chr5	15499842	15500343
chr5	112921396	112921897
chr5	114361009	114361510
chr5	124747194	124747695
chr5	135578796	135579297
chr5	172771887	172772388
chr6	34154651	34155152
chr6	108163563	108164064
chr6	111482224	111482725
chr6	111997027	111997528
chr6	116370664	116371165
chr6	149963602	149964103
chr6	157198407	157198908
chr7	23470490	23470991
chr7	35700006	35700507
chr7	45920691	45921192
chr7	65251801	65252302
chr7	71706505	71707006
chr7	73433477	73433978
chr7	74453619	74454120
chr7	92447135	92447636
chr7	136555907	136556408
chr7	138161477	138161978
chr7	139523412	139523913
chr7	157488269	157488770
chr8	38268347	38268848
chr8	43093217	43093718
chr8	47959940	47960441
chr8	54101759	54102260
chr8	55100938	55101439
chr8	73975950	73976451
chr8	100952723	100953224
chr9	14313962	14314463
chr9	78296808	78297309
chr9	79663797	79664298
chr9	93451360	93451861
chr9	95495958	95496459
chr9	124477631	124478132
chr9	130471613	130472114
chr9	137295291	137295792
chr10	87504600	87505101
chr10	101214657	101215158
chr10	102644750	102645251
chr10	117162996	117163497
chr10	119750535	119751036
chr11	1383132	1383633
chr11	3855352	3855853
chr11	8964195	8964696
chr11	18588494	18588995
chr11	45843051	45843552
chr11	61828673	61829174
chr11	64247278	64247779
chr11	65454919	65455420
chr11	67955587	67956088
chr11	76799138	76799639
chr11	77473807	77474308
chr11	78046090	78046591
chr11	85810986	85811487
chr11	94740222	94740723
chr11	127000576	127001077
chr12	7935974	7936475
chr12	9364526	9365027
chr12	15322611	15323112
chr12	54216924	54217425
chr12	82870784	82871285
chr12	108129370	108129871
chr12	125533403	125533904
chr12	130818893	130819394
chr13	19782716	19783217
chr13	34857849	34858350
chr13	45899413	45899914
chr13	46893954	46894455
chr14	20333090	20333591
chr14	21024859	21025360
chr14	24036130	24036631
chr14	95319629	95320130
chr14	100904267	100904768
chr15	40103137	40103638
chr15	41621253	41621754
chr15	43514129	43514630
chr15	43826680	43827181
chr16	3020053	3020554
chr16	28330145	28330646
chr16	30052828	30053329
chr16	30409365	30409866
chr16	31010421	31010922
chr16	67160769	67161270
chr16	77684032	77684533
chr16	85593445	85593946
chr17	7021872	7022373
chr17	15257265	15257766
chr17	36888525	36889026
chr17	38491958	38492459
chr17	39617832	39618333
chr17	40308904	40309405
chr17	43389311	43389812
chr17	43677792	43678293
chr17	45395074	45395575
chr17	49191824	49192325
chr17	49880440	49880941
chr17	58328621	58329122
chr17	73310826	73311327
chr17	74190098	74190599
chr17	75855801	75856302
chr17	76710820	76711321
chr18	9737769	9738270
chr18	79378890	79379391
chr19	2328387	2328888
chr19	11373508	11374009
chr19	31575870	31576371
chr19	35758318	35758819
chr19	36140966	36141467
chr19	41958415	41958916
chr19	43533023	43533524
chr19	43950928	43951429
chr19	47464580	47465081
chr19	53195217	53195718
chr19	54023783	54024284
chr20	44762410	44762911
chr20	54207852	54208353
chr20	58891711	58892212
chr20	59604187	59604688
chr22	20425069	20425570
chr22	23772544	23773045
chr22	46798554	46799055
chrX	47232711	47233212
chrX	65034569	65035070
chrX	119574226	119574727
chrX	149938868	149939369
chr1	177597275	177597776
chr1	218345733	218346234
chr1	226407857	226408358
chr2	6637218	6637719
chr2	27582732	27583233
chr2	113324702	113325203
chr2	134917999	134918500
chr2	135530324	135530825
chr2	159615314	159615815
chr2	167293263	167293764
chr2	221570388	221570889
chr2	225399431	225399932
chr3	38649541	38650042
chr3	93973546	93974047
chr3	141050958	141051459
chr3	155744839	155745340
chr4	150165035	150165536
chr5	77077126	77077627
chr5	78984423	78984924
chr5	88656054	88656555
chr5	102700403	102700904
chr5	118891207	118891708
chr5	124748683	124749184
chr5	170523105	170523606
chr6	3978166	3978667
chr7	90346362	90346863
chr8	64372844	64373345
chr8	141346837	141347338
chr9	23821589	23822090
chr9	121267885	121268386
chr10	21533498	21533999
chr10	34815134	34815635
chr11	57568047	57568548
chr11	110296355	110296856
chr11	126440782	126441283
chr12	109613689	109614190
chr12	124428380	124428881
chr13	30673870	30674371
chr13	80342758	80343259
chr13	98959723	98960224
chr14	77139538	77140039
chr14	99729923	99730424
chr16	12220618	12221119
chr16	12803698	12804199
chr16	54930471	54930972
chr16	57519689	57520190
chr16	88941157	88941658
chr17	43170089	43170590
chr18	13630078	13630579
chr19	47035726	47036227
chr20	38646096	38646597
chrX	25383107	25383608
chrX	48003831	48004332
chrX	98409819	98410320
chrX	104166155	104166656
chrX	153599140	153599641
chr1	1692560	1693061
chr1	10735119	10735620
chr1	20233854	20234355
chr1	20493738	20494239
chr1	24451639	24452140
chr1	28668482	28668983
chr1	28855488	28855989
chr1	31227828	31228329
chr1	38818091	38818592
chr1	41735538	41736039
chr1	100894609	100895110
chr1	116667504	116668005
chr1	151371749	151372250
chr1	155174464	155174965
chr1	158124903	158125404
chr1	182616178	182616679
chr1	201704098	201704599
chr1	210311005	210311506
chr1	212414692	212415193
chr1	212432628	212433129
chr1	216601061	216601562
chr1	223133638	223134139
chr1	224204668	224205169
chr2	2187184	2187685
chr2	3483230	3483731
chr2	25341709	25342210
chr2	36597931	36598432
chr2	65435611	65436112
chr2	84970819	84971320
chr2	96116328	96116829
chr2	136407561	136408062
chr2	150925627	150926128
chr2	170880620	170881121
chr2	174331719	174332220
chr2	177164484	177164985
chr2	191245936	191246437
chr2	209771646	209772147
chr2	219029636	219030137
chr2	231677573	231678074
chr2	241637362	241637863
chr2	241702410	241702911
chr3	8769273	8769774
chr3	45593853	45594354
chr3	50157075	50157576
chr3	51499126	51499627
chr3	112990678	112991179
chr3	129688457	129688958
chr3	134364051	134364552
chr3	141227720	141228221
chr4	6673718	6674219
chr4	40055853	40056354
chr4	56311196	56311697
chr4	65152110	65152611
chr4	150402903	150403404
chr4	152352659	152353160
chr4	180058558	180059059
chr5	1799617	1800118
chr5	59721713	59722214
chr5	72166586	72167087
chr5	110726432	110726933
chr5	133926950	133927451
chr5	138352380	138352881
chr5	176657966	176658467
chr5	177113839	177114340
chr5	178232180	178232681
chr6	26402235	26402736
chr6	27375027	27375528
chr6	27754002	27754503
chr6	27890592	27891093
chr6	28356047	28356548
chr6	29976411	29976912
chr6	32255007	32255508
chr6	89411989	89412490
chr6	111663569	111664070
chr6	138692170	138692671
chr6	158536416	158536917
chr6	167799182	167799683
chr6	170295686	170296187
chr7	7970165	7970666
chr7	30594583	30595084
chr7	31027050	31027551
chr7	73324081	73324582
chr7	130491781	130492282
chr7	152464311	152464812
chr7	153943760	153944261
chr8	35235150	35235651
chr8	38381244	38381745
chr8	41767744	41768245
chr8	60908769	60909270
chr8	85176893	85177394
chr8	141417602	141418103
chr8	141682002	141682503
chr8	143130985	143131486
chr9	34702067	34702568
chr9	38214431	38214932
chr9	88076674	88077175
chr9	90102222	90102723
chr9	123457535	123458036
chr9	123473152	123473653
chr9	133022276	133022777
chr10	15371045	15371546
chr10	30059332	30059833
chr10	46555959	46556460
chr10	70815648	70816149
chr10	103367715	103368216
chr10	107164535	107165036
chr10	128149897	128150398
chr11	830670	831171
chr11	3623714	3624215
chr11	10294014	10294515
chr11	35620189	35620690
chr11	45209746	45210247
chr11	45885350	45885851
chr11	63837153	63837654
chr11	65181675	65182176
chr11	65510687	65511188
chr11	69157149	69157650
chr11	116312874	116313375
chr11	128548833	128549334
chr11	134360208	134360709
chr12	5945089	5945590
chr12	20367962	20368463
chr12	29783754	29784255
chr12	81759203	81759704
chr12	100375316	100375817
chr12	100656753	100657254
chr12	102961090	102961591
chr12	103841005	103841506
chr12	116540017	116540518
chr12	120389165	120389666
chr12	130013872	130014373
chr13	87677599	87678100
chr13	112057015	112057516
chr14	23183430	23183931
chr14	24442078	24442579
chr14	50335891	50336392
chr14	52695529	52696030
chr14	68788808	68789309
chr15	24956471	24956972
chr15	60299621	60300122
chr15	61228993	61229494
chr15	67968056	67968557
chr15	82197905	82198406
chr15	86040624	86041125
chr15	93886979	93887480
chr15	98853131	98853632
chr15	101295007	101295508
chr16	990753	991254
chr16	1106226	1106727
chr16	52497219	52497720
chr16	52579036	52579537
chr16	76614170	76614671
chr16	85258659	85259160
chr16	90081905	90082406
chr17	7350105	7350606
chr17	29042522	29043023
chr17	34615977	34616478
chr17	36629220	36629721
chr17	39244644	39245145
chr17	39461665	39462166
chr17	39562875	39563376
chr17	73342003	73342504
chr17	74988004	74988505
chr18	658118	658619
chr18	46660929	46661430
chr18	75784395	75784896
chr19	3228499	3229000
chr19	5093364	5093865
chr19	8268852	8269353
chr19	17080002	17080503
chr19	35899533	35900034
chr19	36009213	36009714
chr19	36573084	36573585
chr19	40055985	40056486
chr19	42132996	42133497
chr19	50551663	50552164
chr19	54392050	54392551
chr20	23257859	23258360
chr20	39298178	39298679
chr20	43458038	43458539
chr20	44531649	44532150
chr20	62795196	62795697
chr21	42245623	42246124
chr22	19909856	19910357
chr22	27137728	27138229
chr22	29073808	29074309
chr22	36409948	36410449
chr22	46500150	46500651
chrX	47658936	47659437
chrX	54357865	54358366
chrX	55000005	55000506
chrX	70454330	70454831
chrX	77910327	77910828
chrX	100820089	100820590
chrX	103687229	103687730
chrX	111372088	111372589
chrX	153818824	153819325
chr1	9823786	9824287
chr1	18572395	18572896
chr1	19704436	19704937
chr1	25799913	25800414
chr1	27663044	27663545
chr1	29133534	29134035
chr1	36203747	36204248
chr1	38498178	38498679
chr1	43147588	43148089
chr1	43836372	43836873
chr1	101204085	101204586
chr1	150293585	150294086
chr1	161153711	161154212
chr1	164321125	164321626
chr1	173714710	173715211
chr1	201648369	201648870
chr1	203273008	203273509
chr1	210250600	210251101
chr2	15591584	15592085
chr2	27123548	27124049
chr2	53767570	53768071
chr2	95297047	95297548
chr2	102736632	102737133
chr2	110204751	110205252
chr2	111898094	111898595
chr2	118807968	118808469
chr2	127701973	127702474
chr2	162838520	162839021
chr2	171415970	171416471
chr3	5095881	5096382
chr3	18444988	18445489
chr3	41364714	41365215
chr3	49007695	49008196
chr3	125280903	125281404
chr3	125357069	125357570
chr3	129490149	129490650
chr3	160225503	160226004
chr3	180679228	180679729
chr3	181726664	181727165
chr4	4575179	4575680
chr4	5050393	5050894
chr4	16226259	16226760
chr4	56282078	56282579
chr4	84499249	84499750
chr4	88823075	88823576
chr5	43040234	43040735
chr5	72014060	72014561
chr5	82165824	82166325
chr5	102296173	102296674
chr5	150458762	150459263
chr6	5261255	5261756
chr6	24966370	24966871
chr6	27772406	27772907
chr6	40525085	40525586
chr6	42901411	42901912
chr6	43053656	43054157
chr6	45663585	45664086
chr6	70956933	70957434
chr6	87697422	87697923
chr6	90479216	90479717
chr6	98845118	98845619
chr6	142944940	142945441
chr7	8262016	8262517
chr7	32728545	32729046
chr7	38908952	38909453
chr7	56063988	56064489
chr7	65770574	65771075
chr7	130352176	130352677
chr8	1763523	1764024
chr8	11642465	11642966
chr8	27036193	27036694
chr8	48620845	48621346
chr8	59123639	59124140
chr8	95024740	95025241
chr8	98940872	98941373
chr8	125091545	125092046
chr9	21396029	21396530
chr9	34958029	34958530
chr9	36136434	36136935
chr9	89750203	89750704
chr9	122827966	122828467
chr9	126860380	126860881
chr9	129383473	129383974
chr9	133994320	133994821
chr10	12195645	12196146
chr10	22336359	22336860
chr10	91887219	91887720
chr10	95183519	95184020
chr10	97849605	97850106
chr10	102478871	102479372
chr10	120948826	120949327
chr10	130111263	130111764
chr11	369188	369689
chr11	8202474	8202975
chr11	14422334	14422835
chr11	33375788	33376289
chr11	60775362	60775863
chr11	61385495	61385996
chr11	64044899	64045400
chr11	112877603	112878104
chr11	121929528	121930029
chr11	125451305	125451806
chr11	133934694	133935195
chr12	3299822	3300323
chr12	12916192	12916693
chr12	41710755	41711256
chr12	42325880	42326381
chr12	47819815	47820316
chr12	54219997	54220498
chr12	54399233	54399734
chr12	64780804	64781305
chr12	93742147	93742648
chr12	122980423	122980924
chr12	124617508	124618009
chr12	130716153	130716654
chr12	132414850	132415351
chr13	25171341	25171842
chr13	36431982	36432483
chr13	52159384	52159885
chr13	93923839	93924340
chr13	110615234	110615735
chr14	24081172	24081673
chr14	24094253	24094754
chr14	24366520	24367021
chr14	34873329	34873830
chr14	35403734	35404235
chr14	49946616	49947117
chr14	59361466	59361967
chr14	69559621	69560122
chr14	76352671	76353172
chr14	104219674	104220175
chr14	105093048	105093549
chr15	24856303	24856804
chr15	43370831	43371332
chr15	43517302	43517803
chr15	55588128	55588629
chr15	69394501	69395002
chr15	78240870	78241371
chr15	80778872	80779373
chr15	89400230	89400731
chr15	89411424	89411925
chr16	1992172	1992673
chr16	30407291	30407792
chr16	46857518	46858019
chr16	71172475	71172976
chr16	84186823	84187324
chr16	85462429	85462930
chr17	6831525	6832026
chr17	13509985	13510486
chr17	17839993	17840494
chr17	27294300	27294801
chr17	30831679	30832180
chr17	32495194	32495695
chr17	32754991	32755492
chr17	41647808	41648309
chr17	48996044	48996545
chr17	49013875	49014376
chr17	50707642	50708143
chr17	77546665	77547166
chr18	48922593	48923094
chr19	2474464	2474965
chr19	7862595	7863096
chr19	10701161	10701662
chr19	11988768	11989269
chr19	31350602	31351103
chr19	34501479	34501980
chr19	40090708	40091209
chr19	43901607	43902108
chr19	45954058	45954559
chr19	47019539	47020040
chr19	56751111	56751612
chr20	1802240	1802741
chr20	4108559	4109060
chr20	14401647	14402148
chr20	44810253	44810754
chr20	47786436	47786937
chr20	62642148	62642649
chr20	63377282	63377783
chr21	39387457	39387958
chr22	37457238	37457739
chr22	37486182	37486683
chr22	39490084	39490585
chr22	42316929	42317430
chr22	42330841	42331342
chr22	45878433	45878934
chr22	49046512	49047013
chrX	48891340	48891841
chrX	53225236	53225737
chrX	83145792	83146293
chrX	95773913	95774414
chrX	101390679	101391180
chrX	153507456	153507957
chrX	154443837	154444338
chr1	3910720	3911221
chr1	10835787	10836288
chr1	20365865	20366366
chr1	25608515	25609016
chr1	26789074	26789575
chr1	31937635	31938136
chr1	40477032	40477533
chr1	40665458	40665959
chr1	43530583	43531084
chr1	43545706	43546207
chr1	43978922	43979423
chr1	45011885	45012386
chr1	50047828	50048329
chr1	85062013	85062514
chr1	112707214	112707715
chr1	151399249	151399750
chr1	156572356	156572857
chr1	160193012	160193513
chr1	177164504	177165005
chr1	182589007	182589508
chr1	198156725	198157226
chr1	205438620	205439121
chr1	208245118	208245619
chr1	211577646	211578147
chr1	234373159	234373660
chr1	234969917	234970418
chr1	242245162	242245663
chr1	243850101	243850602
chr2	2324426	2324927
chr2	4380905	4381406
chr2	23351451	23351952
chr2	96071867	96072368
chr2	120825833	120826334
chr2	158968305	158968806
chr2	169824668	169825169
chr2	175853129	175853630
chr2	178480079	178480580
chr2	205482784	205483285
chr2	235746244	235746745
chr2	240025193	240025694
chr3	17741992	17742493
chr3	32502593	32503094
chr3	62318735	62319236
chr3	64682458	64682959
chr3	126134093	126134594
chr4	1726140	1726641
chr4	8039261	8039762
chr4	23560683	23561184
chr4	42148270	42148771
chr4	99949613	99950114
chr4	111400690	111401191
chr4	144645742	144646243
chr4	153127797	153128298
chr5	125200220	125200721
chr5	179451458	179451959
chr6	21588664	21589165
chr6	24645949	24646450
chr6	26126014	26126515
chr6	70667514	70668015
chr7	27150757	27151258
chr7	30028024	30028525
chr7	44797273	44797774
chr7	55964298	55964799
chr7	94655934	94656435
chr7	101815692	101816193
chr7	128405862	128406363
chr7	128530948	128531449
chr7	135557666	135558167
chr7	143362549	143363050
chr8	9905866	9906367
chr8	25835029	25835530
chr8	79765162	79765663
chr8	119832608	119833109
chr8	125431942	125432443
chr8	139630773	139631274
chr8	140637298	140637799
chr8	144508503	144509004
chr9	13034168	13034669
chr9	34633781	34634282
chr9	130240529	130241030
chr9	135967487	135967988
chr10	6201419	6201920
chr10	24723682	24724183
chr10	50623783	50624284
chr10	73886011	73886512
chr10	79070594	79071095
chr10	100987251	100987752
chr10	101588024	101588525
chr10	119445243	119445744
chr10	124059477	124059978
chr10	124449877	124450378
chr11	33015616	33016117
chr11	43643944	43644445
chr11	43905669	43906170
chr11	44634487	44634988
chr11	65498774	65499275
chr11	65546485	65546986
chr11	65560621	65561122
chr11	72642906	72643407
chr11	107858592	107859093
chr11	117426155	117426656
chr11	118359339	118359840
chr11	120511020	120511521
chr11	124763079	124763580
chr12	576053	576554
chr12	1630222	1630723
chr12	6839746	6840247
chr12	28190594	28191095
chr12	41932419	41932920
chr12	56021044	56021545
chr12	70664453	70664954
chr12	76083753	76084254
chr12	106918686	106919187
chr12	108638285	108638786
chr12	110403450	110403951
chr12	113462332	113462833
chr12	120649112	120649613
chr12	121624541	121625042
chr13	40789193	40789694
chr13	45863874	45864375
chr13	93976509	93977010
chr13	94596031	94596532
chr13	100510559	100511060
chr13	113863606	113864107
chr14	58944286	58944787
chr14	68690934	68691435
chr14	70359475	70359976
chr14	102319441	102319942
chr14	105419570	105420071
chr15	29674619	29675120
chr15	32030114	32030615
chr15	58987395	58987896
chr15	65401264	65401765
chr15	67468337	67468838
chr15	69664481	69664982
chr15	74308330	74308831
chr15	77821390	77821891
chr15	94119842	94120343
chr15	97521840	97522341
chr15	99100471	99100972
chr16	81723031	81723532
chr16	85715648	85716149
chr17	1031661	1032162
chr17	1908690	1909191
chr17	6068879	6069380
chr17	7686414	7686915
chr17	7990079	7990580
chr17	8119483	8119984
chr17	27996634	27997135
chr17	29219323	29219824
chr17	29613267	29613768
chr17	35747381	35747882
chr17	42964219	42964720
chr17	43906504	43907005
chr17	44345637	44346138
chr17	49496357	49496858
chr17	65106544	65107045
chr17	75113982	75114483
chr17	75131281	75131782
chr17	76547243	76547744
chr17	77066679	77067180
chr17	81871131	81871632
chr18	37537782	37538283
chr18	50559778	50560279
chr18	55032899	55033400
chr18	58101311	58101812
chr18	58247516	58248017
chr18	75209353	75209854
chr18	78701789	78702290
chr19	8506048	8506549
chr19	13116519	13117020
chr19	45469127	45469628
chr19	46480458	46480959
chr19	46513384	46513885
chr19	57664190	57664691
chr20	2693163	2693664
chr20	38446406	38446907
chr20	46174471	46174972
chr20	62804497	62804998
chr21	36060312	36060813
chr21	39388488	39388989
chr21	41879111	41879612
chr22	20013323	20013824
chr22	26893039	26893540
chr22	27804621	27805122
chr22	29689794	29690295
chr22	37661303	37661804
chr22	38026475	38026976
chr22	44626130	44626631
chr22	45036023	45036524
chr22	45994780	45995281
chr22	50620324	50620825
chrX	72238844	72239345
chrX	106611652	106612153
chrX	130165677	130166178
chrX	134796997	134797498
chrX	153970968	153971469
chrX	154478680	154479181
chr1	201016246	201016747
chr2	41879278	41879779
chr3	47578645	47579146
chr9	68779700	68780201
chr9	132732877	132733378
chr9	134068364	134068865
chr10	27242834	27243335
chr10	97185744	97186245
chr12	124988907	124989408
chr16	9138981	9139482
chr17	50830862	50831363
chr1	10793795	10794296
chr1	21255165	21255666
chr1	23539685	23540186
chr1	41503670	41504171
chr1	50110669	50111170
chr1	52927044	52927545
chr1	53326105	53326606
chr1	58748626	58749127
chr1	67054190	67054691
chr1	69567129	69567630
chr1	88180469	88180970
chr1	96096836	96097337
chr1	110212109	110212610
chr1	153986649	153987150
chr1	155207692	155208193
chr1	163426781	163427282
chr1	168225725	168226226
chr1	202144508	202145009
chr1	213326185	213326686
chr1	231626520	231627021
chr1	236535510	236536011
chr2	6345366	6345867
chr2	24360160	24360661
chr2	26401619	26402120
chr2	29115165	29115666
chr2	43100655	43101156
chr2	68062783	68063284
chr2	110101338	110101839
chr2	179311058	179311559
chr2	204781932	204782433
chr2	221555154	221555655
chr3	47475740	47476241
chr3	50365049	50365550
chr3	128487699	128488200
chr3	133162871	133163372
chr3	157920767	157921268
chr3	177359738	177360239
chr3	184380033	184380534
chr3	193240934	193241435
chr4	6640297	6640798
chr4	48341887	48342388
chr4	56436170	56436671
chr4	77991541	77992042
chr4	154332891	154333392
chr5	16616842	16617343
chr5	83035742	83036243
chr5	88391090	88391591
chr5	91280386	91280887
chr5	132777120	132777621
chr5	135191271	135191772
chr5	151020259	151020760
chr5	153429956	153430457
chr5	171629948	171630449
chr6	3228719	3229220
chr6	3751820	3752321
chr6	14501115	14501616
chr6	33248187	33248688
chr6	41318737	41319238
chr6	44270177	44270678
chr6	99515217	99515718
chr6	102741938	102742439
chr6	103464357	103464858
chr6	116100552	116101053
chr6	166342362	166342863
chr6	168683568	168684069
chr6	170080954	170081455
chr7	2241951	2242452
chr7	28658305	28658806
chr7	37921283	37921784
chr7	42227893	42228394
chr7	72924789	72925290
chr7	91358289	91358790
chr7	92424483	92424984
chr7	94509807	94510308
chr7	101163462	101163963
chr7	141738037	141738538
chr8	9410974	9411475
chr8	20280248	20280749
chr8	25688419	25688920
chr8	29773309	29773810
chr8	99013017	99013518
chr8	119638707	119639208
chr9	4662019	4662520
chr9	22447183	22447684
chr9	36166402	36166903
chr9	89674926	89675427
chr9	125747135	125747636
chr9	125759438	125759939
chr9	129505108	129505609
chr10	3831529	3832030
chr10	15860278	15860779
chr10	63268953	63269454
chr10	69237506	69238007
chr10	102395368	102395869
chr10	105192679	105193180
chr10	111835568	111836069
chr10	120942768	120943269
chr11	2531266	2531767
chr11	25456213	25456714
chr11	64448773	64449274
chr11	65818049	65818550
chr11	66311987	66312488
chr11	66429909	66430410
chr11	73177963	73178464
chr11	102451641	102452142
chr11	112588129	112588630
chr11	126082491	126082992
chr12	27779654	27780155
chr12	48105865	48106366
chr12	54353096	54353597
chr12	57087038	57087539
chr12	75330085	75330586
chr12	96906952	96907453
chr12	103956982	103957483
chr13	29508066	29508567
chr14	30874233	30874734
chr14	31561168	31561669
chr14	41605152	41605653
chr14	48628333	48628834
chr14	75296012	75296513
chr15	33310576	33311077
chr15	34988108	34988609
chr15	63462988	63463489
chr15	80072248	80072749
chr15	86855501	86856002
chr16	13568066	13568567
chr16	14071062	14071563
chr16	27636748	27637249
chr16	49856973	49857474
chr16	67416257	67416758
chr16	75110558	75111059
chr16	90022374	90022875
chr17	4215300	4215801
chr17	17700216	17700717
chr17	40070511	40071012
chr17	40191539	40192040
chr17	47789952	47790453
chr17	59565315	59565816
chr17	60078738	60079239
chr17	63116879	63117380
chr17	66714603	66715104
chr17	72342521	72343022
chr17	77331353	77331854
chr17	79860201	79860702
chr17	81733670	81734171
chr19	2749094	2749595
chr19	4911711	4912212
chr19	10315752	10316253
chr19	18058322	18058823
chr19	34364909	34365410
chr19	45681442	45681943
chr19	45815751	45816252
chr19	49114809	49115310
chr19	49851270	49851771
chr20	1894834	1895335
chr20	3875554	3876055
chr20	9067557	9068058
chr20	16780978	16781479
chr20	18632145	18632646
chr20	20860141	20860642
chr20	22691617	22692118
chr20	57266395	57266896
chr20	57922657	57923158
chr20	59525445	59525946
chr20	63125654	63126155
chr20	64120326	64120827
chr21	45404744	45405245
chr21	46143467	46143968
chr22	31084703	31085204
chr22	45645548	45646049
chr22	46071651	46072152
chr22	50342217	50342718
chrX	989956	990457
chrX	3713429	3713930
chrX	14029700	14030201
chrX	46446974	46447475
chrX	48475806	48476307
chrX	154805268	154805769
chr1	6244944	6245445
chr1	11345934	11346435
chr1	23778081	23778582
chr1	26161758	26162259
chr1	26281955	26282456
chr1	35031484	35031985
chr1	35718626	35719127
chr1	39576674	39577175
chr1	41372224	41372725
chr1	42883657	42884158
chr1	42958682	42959183
chr1	47705608	47706109
chr1	85200818	85201319
chr1	110190208	110190709
chr1	111880792	111881293
chr1	116711191	116711692
chr1	165768674	165769175
chr1	183281449	183281950
chr1	183804871	183805372
chr1	202710232	202710733
chr1	208652226	208652727
chr1	209627527	209628028
chr1	210328632	210329133
chr1	214551620	214552121
chr1	223081317	223081818
chr1	241722867	241723368
chr2	950544	951045
chr2	58240812	58241313
chr2	60534874	60535375
chr2	74553806	74554307
chr2	113199042	113199543
chr2	120253015	120253516
chr2	161308142	161308643
chr2	169584097	169584598
chr2	169733538	169734039
chr2	219309166	219309667
chr2	233566539	233567040
chr3	11010570	11011071
chr3	11204868	11205369
chr3	14297669	14298170
chr3	20039692	20040193
chr3	20041386	20041887
chr3	42443768	42444269
chr3	49132829	49133330
chr3	58008079	58008580
chr3	74614471	74614972
chr3	117019072	117019573
chr3	125766219	125766720
chr3	126267395	126267896
chr3	127015210	127015711
chr3	139343731	139344232
chr3	148991194	148991695
chr3	151085344	151085845
chr3	165192533	165193034
chr3	180989535	180990036
chr3	187740804	187741305
chr3	194396182	194396683
chr4	7719487	7719988
chr4	76689273	76689774
chr4	88456889	88457390
chr4	167234302	167234803
chr4	189305485	189305986
chr5	9544372	9544873
chr5	38809709	38810210
chr5	78210995	78211496
chr5	88674727	88675228
chr5	95731047	95731548
chr5	134225361	134225862
chr5	137146413	137146914
chr5	147234681	147235182
chr5	149581251	149581752
chr5	171418630	171419131
chr6	11044196	11044697
chr6	18387152	18387653
chr6	33815775	33816276
chr6	73461468	73461969
chr6	148559739	148560240
chr6	157235480	157235981
chr7	5486775	5487276
chr7	25951057	25951558
chr7	80224364	80224865
chr7	100691582	100692083
chr7	103280105	103280606
chr7	110105285	110105786
chr7	111562247	111562748
chr7	128135607	128136108
chr7	129188305	129188806
chr7	130297491	130297992
chr7	144475115	144475616
chr7	150955622	150956123
chr7	157432877	157433378
chr8	232096	232597
chr8	10332648	10333149
chr8	22599302	22599803
chr8	42271028	42271529
chr8	66438852	66439353
chr8	77120065	77120566
chr8	141596109	141596610
chr8	142623937	142624438
chr8	144060512	144061013
chr9	33025522	33026023
chr9	91681633	91682134
chr9	124017973	124018474
chr9	126398424	126398925
chr9	129177339	129177840
chr9	132240928	132241429
chr10	42866616	42867117
chr10	48763612	48764113
chr10	71208953	71209454
chr10	73358587	73359088
chr10	84264547	84265048
chr10	86971051	86971552
chr10	100529638	100530139
chr10	103554834	103555335
chr10	104707986	104708487
chr10	116796880	116797381
chr10	119686434	119686935
chr10	125216779	125217280
chr11	14499601	14500102
chr11	36073331	36073832
chr11	43311695	43312196
chr11	45665413	45665914
chr11	59142438	59142939
chr11	62921115	62921616
chr11	66678414	66678915
chr11	92224513	92225014
chr11	103537094	103537595
chr11	116580735	116581236
chr11	117443487	117443988
chr11	125394239	125394740
chr11	131195866	131196367
chr11	131504095	131504596
chr12	1605139	1605640
chr12	8692549	8693050
chr12	39138215	39138716
chr12	49235061	49235562
chr12	53743522	53744023
chr12	57214250	57214751
chr12	98490910	98491411
chr12	106898212	106898713
chr12	119804232	119804733
chr12	122266259	122266760
chr12	123269441	123269942
chr13	34942003	34942504
chr13	38349582	38350083
chr13	40921193	40921694
chr13	78603379	78603880
chr13	97109853	97110354
chr13	112248782	112249283
chr14	21097921	21098422
chr14	29798096	29798597
chr14	29927694	29928195
chr14	32934425	32934926
chr14	56340030	56340531
chr14	69879145	69879646
chr14	75069378	75069879
chr14	87992947	87993448
chr14	96039077	96039578
chr14	103078210	103078711
chr14	104795516	104796017
chr15	31326825	31327326
chr15	73636351	73636852
chr15	74290969	74291470
chr15	74906604	74907105
chr15	75335779	75336280
chr15	89017475	89017976
chr15	89665542	89666043
chr16	4339848	4340349
chr16	17470735	17471236
chr16	19883167	19883668
chr16	21033594	21034095
chr16	26768300	26768801
chr16	58020603	58021104
chr17	181466	181967
chr17	4413107	4413608
chr17	7330146	7330647
chr17	19410878	19411379
chr17	19867665	19868166
chr17	21452283	21452784
chr17	31859048	31859549
chr17	32265517	32266018
chr17	40443129	40443630
chr17	42773175	42773676
chr17	43034271	43034772
chr17	43576554	43577055
chr17	55751096	55751597
chr17	77696580	77697081
chr17	79741827	79742328
chr18	808061	808562
chr18	48008064	48008565
chr18	48675185	48675686
chr18	55780089	55780590
chr18	58764191	58764692
chr19	4535055	4535556
chr19	9796094	9796595
chr19	18410493	18410994
chr19	37551127	37551628
chr19	45092624	45093125
chr19	48391321	48391822
chr19	52857514	52858015
chr20	17327374	17327875
chr20	17681054	17681555
chr20	21100784	21101285
chr20	34268893	34269394
chr20	44026889	44027390
chr20	58892303	58892804
chr20	62980491	62980992
chr21	42974896	42975397
chr21	43718823	43719324
chr22	30694626	30695127
chr22	38923765	38924266
chr22	45240678	45241179
chr22	45435615	45436116
chrX	12974775	12975276
chrX	65534567	65535068
chrX	74421171	74421672
chrX	115560856	115561357
chrX	135098611	135099112
chr1	69804768	69805269
chr2	55133873	55134374
chr2	65430522	65431023
chr2	98730977	98731478
chr2	160269930	160270431
chr2	161160060	161160561
chr2	191245042	191245543
chr3	69739119	69739620
chr3	72258717	72259218
chr3	77780567	77781068
chr3	148467882	148468383
chr3	180601903	180602404
chr4	28925846	28926347
chr4	39135212	39135713
chr4	143514424	143514925
chr4	145481565	145482066
chr4	177309576	177310077
chr5	41870232	41870733
chr5	118988008	118988509
chr5	132369653	132370154
chr5	147473969	147474470
chr6	116668568	116669069
chr6	122789228	122789729
chr7	56033977	56034478
chr7	104207809	104208310
chr7	106660848	106661349
chr7	108455045	108455546
chr7	134298910	134299411
chr8	22695544	22696045
chr9	137877500	137878001
chr10	24454723	24455224
chr10	93702328	93702829
chr10	124648716	124649217
chr10	133261913	133262414
chr10	133324446	133324947
chr11	45606473	45606974
chr11	94543634	94544135
chr11	116311184	116311685
chr12	22335436	22335937
chr12	31118882	31119383
chr12	123271003	123271504
chr13	27171144	27171645
chr14	34262376	34262877
chr14	39102977	39103478
chr15	84570900	84571401
chr18	75655118	75655619
chr20	13784754	13785255
chr20	62808203	62808704
chr1	1157267	1157768
chr1	6338644	6339145
chr1	7702313	7702814
chr1	14598459	14598960
chr1	21508994	21509495
chr1	26021493	26021994
chr1	37434222	37434723
chr1	46532790	46533291
chr1	47726185	47726686
chr1	54488079	54488580
chr1	99264234	99264735
chr1	110460186	110460687
chr1	154479781	154480282
chr1	155063413	155063914
chr2	11465955	11466456
chr2	60070815	60071316
chr2	69012794	69013295
chr2	70871479	70871980
chr2	109346020	109346521
chr2	126777306	126777807
chr2	131153926	131154427
chr2	217785394	217785895
chr2	234536142	234536643
chr2	237744926	237745427
chr3	10008934	10009435
chr3	11000998	11001499
chr3	18128076	18128577
chr3	52220336	52220837
chr3	127426447	127426948
chr3	136818827	136819328
chr3	175466531	175467032
chr4	16591808	16592309
chr4	54099840	54100341
chr4	56530229	56530730
chr4	76305935	76306436
chr4	80655659	80656160
chr4	168480209	168480710
chr4	176320326	176320827
chr4	185535257	185535758
chr5	373630	374131
chr5	114449789	114450290
chr5	134366961	134367462
chr5	140400675	140401176
chr5	148457203	148457704
chr5	172959157	172959658
chr5	176536448	176536949
chr5	176543235	176543736
chr6	25369248	25369749
chr6	26022069	26022570
chr6	37559966	37560467
chr6	79631007	79631508
chr6	91378294	91378795
chr6	116616141	116616642
chr6	127516610	127517111
chr6	149746320	149746821
chr7	29189635	29190136
chr7	31234796	31235297
chr7	43750071	43750572
chr7	79820374	79820875
chr7	99392858	99393359
chr7	100837221	100837722
chr7	101059269	101059770
chr7	106055054	106055555
chr7	127392523	127393024
chr7	138001392	138001893
chr7	140672651	140673152
chr7	141533219	141533720
chr7	152522484	152522985
chr7	154841909	154842410
chr8	10276209	10276710
chr8	30743886	30744387
chr8	41701641	41702142
chr8	49910693	49911194
chr8	70668954	70669455
chr8	122733507	122734008
chr8	141904661	141905162
chr8	144826577	144827078
chr9	8095750	8096251
chr9	13279430	13279931
chr9	37784838	37785339
chr9	129428235	129428736
chr9	132769644	132770145
chr9	138068508	138069009
chr10	63465169	63465670
chr10	63629327	63629828
chr10	87818022	87818523
chr10	97072784	97073285
chr10	104642632	104643133
chr10	127836988	127837489
chr11	9364246	9364747
chr11	33808193	33808694
chr11	45339991	45340492
chr11	45771186	45771687
chr11	57666886	57667387
chr11	62612796	62613297
chr11	64165889	64166390
chr11	70826563	70827064
chr11	78715620	78716121
chr11	104503777	104504278
chr11	116500858	116501359
chr11	121319228	121319729
chr11	124842949	124843450
chr11	125348684	125349185
chr11	128905301	128905802
chr12	2853548	2854049
chr12	3752900	3753401
chr12	24561935	24562436
chr12	76031417	76031918
chr12	106903501	106904002
chr12	108618020	108618521
chr12	110887890	110888391
chr12	117874790	117875291
chr12	120710165	120710666
chr12	121798086	121798587
chr12	123150860	123151361
chr13	48975628	48976129
chr13	51041013	51041514
chr13	74575587	74576088
chr14	36112444	36112945
chr14	50320977	50321478
chr14	57003372	57003873
chr14	61812403	61812904
chr15	23647647	23648148
chr15	40330301	40330802
chr15	45522581	45523082
chr15	78004849	78005350
chr15	89999629	90000130
chr15	90529608	90530109
chr16	4293745	4294246
chr17	732202	732703
chr17	2593866	2594367
chr17	8057577	8058078
chr17	8126416	8126917
chr17	29090689	29091190
chr17	32927883	32928384
chr17	35242729	35243230
chr17	36814035	36814536
chr17	46818559	46819060
chr17	47492419	47492920
chr17	48125972	48126473
chr17	56715824	56716325
chr17	63600575	63601076
chr17	66716576	66717077
chr17	71855020	71855521
chr17	73307034	73307535
chr17	76014142	76014643
chr17	77696045	77696546
chr17	78865694	78866195
chr17	80260654	80261155
chr18	8988165	8988666
chr18	26656700	26657201
chr19	5339517	5340018
chr19	8252925	8253426
chr19	9936292	9936793
chr19	34926645	34927146
chr19	45817049	45817550
chr19	47244101	47244602
chr19	47256887	47257388
chr19	47421889	47422390
chr19	53554215	53554716
chr20	354433	354934
chr20	16064870	16065371
chr20	36237302	36237803
chr20	38893717	38894218
chr20	42551021	42551522
chr20	47357575	47358076
chr20	61251990	61252491
chr20	63652348	63652849
chr21	25607295	25607796
chr21	32612340	32612841
chr21	34201849	34202350
chr22	27299234	27299735
chr22	31970495	31970996
chr22	38768767	38769268
chr22	44262212	44262713
chr22	49724770	49725271
chrX	21373969	21374470
chrX	31423475	31423976
chrX	74292402	74292903
chrX	110317909	110318410
chr1	1906152	1906653
chr1	11908722	11909223
chr1	15384340	15384841
chr1	20473058	20473559
chr1	22641933	22642434
chr1	43934647	43935148
chr1	53393251	53393752
chr1	59296621	59297122
chr1	76868017	76868518
chr1	77281715	77282216
chr1	99849791	99850292
chr1	109546216	109546717
chr1	112390780	112391281
chr1	112618897	112619398
chr1	114669874	114670375
chr1	151006655	151007156
chr1	201021726	201022227
chr1	208167165	208167666
chr1	227762381	227762882
chr1	236604309	236604810
chr1	246507066	246507567
chr2	729333	729834
chr2	11132573	11133074
chr2	27356551	27357052
chr2	45168854	45169355
chr2	45839323	45839824
chr2	66305647	66306148
chr2	73213981	73214482
chr2	105143818	105144319
chr2	169109711	169110212
chr2	175181462	175181963
chr2	207473059	207473560
chr2	208175266	208175767
chr3	9136134	9136635
chr3	10026135	10026636
chr3	13042288	13042789
chr3	37451841	37452342
chr3	39180703	39181204
chr3	43994972	43995473
chr3	47381279	47381780
chr3	107523217	107523718
chr3	125120578	125121079
chr3	138915328	138915829
chr3	157605973	157606474
chr3	158644219	158644720
chr3	192904860	192905361
chr3	192917713	192918214
chr4	1345782	1346283
chr4	4386759	4387260
chr4	37453666	37454167
chr4	108173071	108173572
chr4	112817836	112818337
chr4	121696818	121697319
chr4	127964950	127965451
chr4	139453515	139454016
chr4	163166675	163167176
chr4	177351571	177352072
chr5	671526	672027
chr5	14440774	14441275
chr5	74866168	74866669
chr5	84384638	84385139
chr5	120464006	120464507
chr5	124127541	124128042
chr5	124365267	124365768
chr5	124438947	124439448
chr5	126600654	126601155
chr5	133612366	133612867
chr5	136212058	136212559
chr5	138035911	138036412
chr5	139968677	139969178
chr6	710724	711225
chr6	31197468	31197969
chr6	42782583	42783084
chr6	43229192	43229693
chr6	43243202	43243703
chr6	44002564	44003065
chr6	53544875	53545376
chr6	57316453	57316954
chr6	83065601	83066102
chr6	89145770	89146271
chr6	106979324	106979825
chr6	112501686	112502187
chr6	136792292	136792793
chr6	144063865	144064366
chr6	158799384	158799885
chr6	167678596	167679097
chr7	1579434	1579935
chr7	4830045	4830546
chr7	5569459	5569960
chr7	30682214	30682715
chr7	76314218	76314719
chr7	101169721	101170222
chr7	113880590	113881091
chr7	135170547	135171048
chr7	141410000	141410501
chr7	148395890	148396391
chr7	150323020	150323521
chr7	154913672	154914173
chr8	10928382	10928883
chr8	23682754	23683255
chr8	37700168	37700669
chr8	37796589	37797090
chr8	48699650	48700151
chr8	74984331	74984832
chr8	89757483	89757984
chr8	100433654	100434155
chr8	123157115	123157616
chr8	125429077	125429578
chr8	138632974	138633475
chr9	19925954	19926455
chr9	34899492	34899993
chr9	35658372	35658873
chr9	35749031	35749532
chr9	69121382	69121883
chr9	78097510	78098011
chr9	81686967	81687468
chr9	85522711	85523212
chr9	91421137	91421638
chr9	100427040	100427541
chr9	113564742	113565243
chr9	125541737	125542238
chr9	128702243	128702744
chr9	130834742	130835243
chr9	132485311	132485812
chr10	3068896	3069397
chr10	6086294	6086795
chr10	21517151	21517652
chr10	31750064	31750565
chr10	70364408	70364909
chr10	73252428	73252929
chr10	79242752	79243253
chr10	88880416	88880917
chr10	101041122	101041623
chr10	129603089	129603590
chr10	131874906	131875407
chr11	208515	209016
chr11	9663828	9664329
chr11	11841717	11842218
chr11	32225452	32225953
chr11	33039708	33040209
chr11	46332403	46332904
chr11	66070077	66070578
chr11	67262626	67263127
chr11	71786777	71787278
chr11	109946160	109946661
chr11	117492505	117493006
chr11	130448274	130448775
chr12	1634549	1635050
chr12	1791039	1791540
chr12	2690907	2691408
chr12	8243335	8243836
chr12	53380481	53380982
chr12	54173266	54173767
chr12	57241714	57242215
chr12	94101296	94101797
chr12	101407546	101408047
chr12	110073295	110073796
chr12	117018643	117019144
chr12	121579423	121579924
chr12	123601836	123602337
chr13	27450347	27450848
chr13	49247656	49248157
chr13	94711134	94711635
chr13	106246783	106247284
chr13	112587276	112587777
chr13	113724763	113725264
chr14	22822744	22823245
chr14	32044425	32044926
chr14	56216549	56217050
chr14	73741953	73742454
chr14	74954056	74954557
chr14	93036217	93036718
chr15	22980163	22980664
chr15	31279950	31280451
chr15	41811313	41811814
chr15	68578320	68578821
chr15	72226618	72227119
chr15	73752703	73753204
chr16	14633928	14634429
chr16	15949314	15949815
chr16	22436764	22437265
chr16	49407910	49408411
chr16	82940557	82941058
chr16	87765751	87766252
chr17	2029911	2030412
chr17	4565509	4566010
chr17	17663276	17663777
chr17	30970759	30971260
chr17	34254960	34255461
chr17	34645517	34646018
chr17	40358413	40358914
chr17	44168331	44168832
chr17	45316453	45316954
chr17	50783100	50783601
chr17	57130909	57131410
chr17	57857867	57858368
chr17	58112996	58113497
chr17	65560111	65560612
chr17	73465752	73466253
chr17	74361086	74361587
chr17	78269908	78270409
chr18	32018570	32019071
chr18	61894242	61894743
chr18	78979864	78980365
chr19	2721165	2721666
chr19	8609342	8609843
chr19	11482480	11482981
chr19	14057367	14057868
chr19	17466162	17466663
chr19	33064672	33065173
chr19	38976494	38976995
chr19	45478877	45479378
chr19	51926589	51927090
chr19	55301675	55302176
chr20	45771116	45771617
chr20	50071197	50071698
chr20	58888611	58889112
chr20	62668442	62668943
chr21	14382476	14382977
chr21	15003439	15003940
chr22	19629843	19630344
chr22	42340743	42341244
chr22	46267703	46268204
chrX	12791121	12791622
chrX	30889140	30889641
chrX	38327376	38327877
chrX	55717378	55717879
chrX	56563328	56563829
chrX	119871539	119872040
chrX	123961349	123961850
chrX	142637137	142637638
chrX	152958767	152959268
chr1	940139	940640
chr1	13699965	13700466
chr1	28232793	28233294
chr1	34929381	34929882
chr2	239249716	239250217
chr2	240851155	240851656
chr4	75940816	75941317
chr5	150208809	150209310
chr7	73725646	73726147
chr7	106009383	106009884
chr7	159144699	159145200
chr8	144950660	144951161
chr9	78235834	78236335
chr10	129949853	129950354
chr15	89416210	89416711
chr16	57462380	57462881
chr16	71845685	71846186
chr18	48975722	48976223
chr1	2414314	2414815
chr1	6208619	6209120
chr1	16951606	16952107
chr1	26890046	26890547
chr1	30984058	30984559
chr1	31796039	31796540
chr1	35268386	35268887
chr1	37038132	37038633
chr1	37554080	37554581
chr1	38728123	38728624
chr1	43529073	43529574
chr1	47696613	47697114
chr1	63593510	63594011
chr1	92831736	92832237
chr1	102800374	102800875
chr1	102882726	102883227
chr1	110209898	110210399
chr1	117366591	117367092
chr1	120176280	120176781
chr1	153986126	153986627
chr1	156457146	156457647
chr1	156501201	156501702
chr1	162790248	162790749
chr1	167329161	167329662
chr1	177753690	177754191
chr1	209354226	209354727
chr1	222589677	222590178
chr2	38750247	38750748
chr2	55120537	55121038
chr2	69307282	69307783
chr2	72887749	72888250
chr2	165471332	165471833
chr2	219476205	219476706
chr2	234323944	234324445
chr2	240203450	240203951
chr3	13419656	13420157
chr3	13648159	13648660
chr3	44712375	44712876
chr3	46909454	46909955
chr3	47522038	47522539
chr3	49789979	49790480
chr3	62421150	62421651
chr3	65549293	65549794
chr3	71064754	71065255
chr3	107240422	107240923
chr3	142963426	142963927
chr3	150703706	150704207
chr3	179071588	179072089
chr3	184568755	184569256
chr3	194070987	194071488
chr4	2059025	2059526
chr4	3106523	3107024
chr4	89972167	89972668
chr4	124790467	124790968
chr4	139208015	139208516
chr4	157075915	157076416
chr4	165280290	165280791
chr4	174522260	174522761
chr5	3226146	3226647
chr5	10563984	10564485
chr5	43191869	43192370
chr5	112625558	112626059
chr5	134632617	134633118
chr5	139764332	139764833
chr5	141878200	141878701
chr5	145835252	145835753
chr5	171419804	171420305
chr5	178164069	178164570
chr6	21990570	21991071
chr6	31863499	31864000
chr6	56851704	56852205
chr6	71886678	71887179
chr6	73309915	73310416
chr6	79869498	79869999
chr6	98833060	98833561
chr6	139475636	139476137
chr7	1669017	1669518
chr7	4845590	4846091
chr7	24877900	24878401
chr7	74788535	74789036
chr7	91940624	91941125
chr7	97016480	97016981
chr7	131945321	131945822
chr7	143380108	143380609
chr8	29340136	29340637
chr8	35152184	35152685
chr8	38769954	38770455
chr8	80991862	80992363
chr8	119416680	119417181
chr8	122837814	122838315
chr8	139704030	139704531
chr8	141084250	141084751
chr8	141796132	141796633
chr9	27497827	27498328
chr9	37800529	37801030
chr9	81826503	81827004
chr9	118616470	118616971
chr9	123406839	123407340
chr9	133572760	133573261
chr9	133609153	133609654
chr10	61662645	61663146
chr10	74419304	74419805
chr10	87862212	87862713
chr10	101570134	101570635
chr10	121183206	121183707
chr10	124540083	124540584
chr10	127906770	127907271
chr10	133318598	133319099
chr11	1051029	1051530
chr11	8282710	8283211
chr11	36131668	36132169
chr11	46391514	46392015
chr11	46414777	46415278
chr11	66328234	66328735
chr11	78416777	78417278
chr11	81641223	81641724
chr11	111735085	111735586
chr11	112219692	112220193
chr11	113974851	113975352
chr11	116691597	116692098
chr11	122309208	122309709
chr11	124718196	124718697
chr12	4271842	4272343
chr12	12696459	12696960
chr12	26114189	26114690
chr12	49868992	49869493
chr12	53352535	53353036
chr12	67269332	67269833
chr12	88731355	88731856
chr12	95942756	95943257
chr12	117025465	117025966
chr12	118190253	118190754
chr12	120228276	120228777
chr13	25017916	25018417
chr13	36163347	36163848
chr13	43766661	43767162
chr13	76980031	76980532
chr13	99498462	99498963
chr13	112443884	112444385
chr13	112874426	112874927
chr14	49692836	49693337
chr14	51846748	51847249
chr14	59576564	59577065
chr14	77000395	77000896
chr14	90060474	90060975
chr14	103103472	103103973
chr14	104169648	104170149
chr14	104604558	104605059
chr15	26235405	26235906
chr15	55290368	55290869
chr15	58066219	58066720
chr15	78750935	78751436
chr15	92343855	92344356
chr16	381728	382229
chr16	24102309	24102810
chr16	31508160	31508661
chr16	57299675	57300176
chr16	85395545	85396046
chr16	85577825	85578326
chr16	87635411	87635912
chr16	89641109	89641610
chr17	3892208	3892709
chr17	8187506	8188007
chr17	17682673	17683174
chr17	28897434	28897935
chr17	42322702	42323203
chr17	48131136	48131637
chr17	49394939	49395440
chr17	55725315	55725816
chr17	57135655	57136156
chr17	57604655	57605156
chr17	57916231	57916732
chr18	12254065	12254566
chr18	46760989	46761490
chr18	80034438	80034939
chr19	708561	709062
chr19	921623	922124
chr19	2962046	2962547
chr19	3576959	3577460
chr19	5113138	5113639
chr19	12977786	12978287
chr19	15629259	15629760
chr19	17755866	17756367
chr19	30373517	30374018
chr19	42279699	42280200
chr19	49812832	49813333
chr19	50556528	50557029
chr20	699770	700271
chr20	2207420	2207921
chr20	4686953	4687454
chr20	24382664	24383165
chr21	45970603	45971104
chr22	20280108	20280609
chr22	27435726	27436227
chr22	37428893	37429394
chr22	37643232	37643733
chr22	42399546	42400047
chr22	44605975	44606476
chr22	46006289	46006790
chrX	2928533	2929034
chrX	71095544	71096045
chrX	107484316	107484817
chrX	129931286	129931787
chr1	1001744	1002245
chr1	7902675	7903176
chr1	9874835	9875336
chr1	37996280	37996781
chr1	44632172	44632673
chr1	45011103	45011604
chr1	46604053	46604554
chr1	46613767	46614268
chr1	66533768	66534269
chr1	71080806	71081307
chr1	87331410	87331911
chr1	207884991	207885492
chr1	209645734	209646235
chr1	226125121	226125622
chr1	232950304	232950805
chr2	5673337	5673838
chr2	6653293	6653794
chr2	9799624	9800125
chr2	16757107	16757608
chr2	24919844	24920345
chr2	25361957	25362458
chr2	39779015	39779516
chr2	42827556	42828057
chr2	44964700	44965201
chr2	57759771	57760272
chr2	64019190	64019691
chr2	66575224	66575725
chr2	75646540	75647041
chr2	104406099	104406600
chr2	194453155	194453656
chr2	219441732	219442233
chr2	228689000	228689501
chr2	240236498	240236999
chr3	16883976	16884477
chr3	50453894	50454395
chr3	94159460	94159961
chr3	124559159	124559660
chr3	129627824	129628325
chr3	130892827	130893328
chr3	131026605	131027106
chr3	133375279	133375780
chr3	135140558	135141059
chr3	152298858	152299359
chr3	186209927	186210428
chr3	192445680	192446181
chr4	3766148	3766649
chr4	10457182	10457683
chr4	86892141	86892642
chr4	146175724	146176225
chr4	175705375	175705876
chr4	189502971	189503472
chr5	10283932	10284433
chr5	14741099	14741600
chr5	98768043	98768544
chr5	98768969	98769470
chr5	108728092	108728593
chr5	166978644	166979145
chr5	170861733	170862234
chr5	172833969	172834470
chr6	3126320	3126821
chr6	3990725	3991226
chr6	17393402	17393903
chr6	30828413	30828914
chr6	43771719	43772220
chr6	98044204	98044705
chr6	107655188	107655689
chr6	107675259	107675760
chr6	112337127	112337628
chr6	167572802	167573303
chr7	1803850	1804351
chr7	4010192	4010693
chr7	4753793	4754294
chr7	33905049	33905550
chr7	44490663	44491164
chr7	65081091	65081592
chr7	76358099	76358600
chr7	98869756	98870257
chr7	129829952	129830453
chr7	133796674	133797175
chr7	156308866	156309367
chr8	22088899	22089400
chr8	26291650	26292151
chr8	27837624	27838125
chr8	28401051	28401552
chr8	32548944	32549445
chr8	33681431	33681932
chr8	55773161	55773662
chr8	97277728	97278229
chr8	142447403	142447904
chr8	142621891	142622392
chr9	34577636	34578137
chr9	71764565	71765066
chr9	89695586	89696087
chr9	95426538	95427039
chr9	119969026	119969527
chr9	120877299	120877800
chr9	125889519	125890020
chr9	126611503	126612004
chr9	129500228	129500729
chr9	134135747	134136248
chr10	27240596	27241097
chr10	31031450	31031951
chr10	32445850	32446351
chr10	48656179	48656680
chr10	68827204	68827705
chr10	70887722	70888223
chr10	77711307	77711808
chr10	79003309	79003810
chr10	81874361	81874862
chr10	102410405	102410906
chr10	110209416	110209917
chr11	7251675	7252176
chr11	7513424	7513925
chr11	12765375	12765876
chr11	45278657	45279158
chr11	61752291	61752792
chr11	110175412	110175913
chr11	117817620	117818121
chr11	119316910	119317411
chr11	125904168	125904669
chr12	41344998	41345499
chr12	54159070	54159571
chr12	56190056	56190557
chr12	57086451	57086952
chr12	62466516	62467017
chr12	77392629	77393130
chr12	92732153	92732654
chr12	102879108	102879609
chr12	111209600	111210101
chr12	111298736	111299237
chr12	118980561	118981062
chr12	120167688	120168189
chr12	124457329	124457830
chr13	36920023	36920524
chr13	45310987	45311488
chr13	112968988	112969489
chr13	114234651	114235152
chr14	23237620	23238121
chr14	24367051	24367552
chr14	30243114	30243615
chr14	32251990	32252491
chr14	53953309	53953810
chr14	54565828	54566329
chr14	77024000	77024501
chr14	78597983	78598484
chr14	94689450	94689951
chr14	104694492	104694993
chr15	30991477	30991978
chr15	31148137	31148638
chr15	40104713	40105214
chr15	43133472	43133973
chr15	50355224	50355725
chr15	51267652	51268153
chr15	63348310	63348811
chr15	66253583	66254084
chr15	79431796	79432297
chr15	92097497	92097998
chr16	28293189	28293690
chr16	50368804	50369305
chr16	50459318	50459819
chr16	55944220	55944721
chr16	57284416	57284917
chr16	66406412	66406913
chr16	69396010	69396511
chr16	70298893	70299394
chr16	85586667	85587168
chr16	87588712	87589213
chr17	983966	984467
chr17	7687335	7687836
chr17	11644235	11644736
chr17	19460958	19461459
chr17	32341952	32342453
chr17	32876442	32876943
chr17	44221956	44222457
chr17	56593004	56593505
chr17	56679087	56679588
chr17	66540052	66540553
chr17	74176611	74177112
chr17	76506284	76506785
chr17	77281150	77281651
chr17	77571524	77572025
chr17	77802880	77803381
chr17	79836859	79837360
chr18	44851876	44852377
chr18	58476490	58476991
chr19	1104352	1104853
chr19	5420867	5421368
chr19	6218417	6218918
chr19	7869069	7869570
chr19	13022811	13023312
chr19	14556563	14557064
chr19	17847441	17847942
chr19	19145962	19146463
chr19	19462188	19462689
chr19	19532177	19532678
chr19	37312643	37313144
chr19	48110283	48110784
chr19	48393464	48393965
chr19	48970843	48971344
chr20	20970797	20971298
chr20	31562776	31563277
chr20	34389136	34389637
chr20	36156598	36157099
chr20	36274162	36274663
chr20	57260924	57261425
chr21	42156916	42157417
chr22	24810283	24810784
chr22	37329030	37329531
chr22	44129952	44130453
chr22	44620293	44620794
chr22	45970678	45971179
chr22	48575077	48575578
chr22	48627120	48627621
chr22	50600413	50600914
chr22	50674615	50675116
chrX	24897716	24898217
chrX	46545223	46545724
chrX	46903614	46904115
chrX	47366171	47366672
chrX	53421977	53422478
chrX	71253926	71254427
chrX	118237131	118237632
chr1	6148584	6149085
chr1	42143887	42144388
chr1	65309244	65309745
chr1	72283509	72284010
chr1	101025586	101026087
chr1	116485153	116485654
chr1	209937925	209938426
chr2	264571	265072
chr2	17940029	17940530
chr2	64454147	64454648
chr2	160041375	160041876
chr2	172096442	172096943
chr2	176097485	176097986
chr2	181566596	181567097
chr2	197164300	197164801
chr3	51975786	51976287
chr3	162663541	162664042
chr3	195106283	195106784
chr4	18020698	18021199
chr4	39044509	39045010
chr4	105224155	105224656
chr4	115113670	115114171
chr4	158723180	158723681
chr5	93584194	93584695
chr5	180454670	180455171
chr6	35024482	35024983
chr6	90295893	90296394
chr6	146857425	146857926
chr7	96218223	96218724
chr7	101273221	101273722
chr7	118004906	118005407
chr7	128031825	128032326
chr7	151243506	151244007
chr7	151632143	151632644
chr9	29875488	29875989
chr9	127661287	127661788
chr9	135281947	135282448
chr10	50625085	50625586
chr10	66925777	66926278
chr10	104522323	104522824
chr11	118434294	118434795
chr13	27953759	27954260
chr13	75481916	75482417
chr14	32938223	32938724
chr14	51056917	51057418
chr14	51302143	51302644
chr14	76761201	76761702
chr15	92655451	92655952
chr16	73234041	73234542
chr17	7704922	7705423
chr17	36534707	36535208
chr17	74199545	74200046
chr18	5890478	5890979
chr18	75612525	75613026
chr19	43635156	43635657
chr20	22686027	22686528
chr20	58652123	58652624
chr1	4213306	4213807
chr1	4397156	4397657
chr1	7647157	7647658
chr1	20448482	20448983
chr1	21289693	21290194
chr1	25666390	25666891
chr1	29682584	29683085
chr1	38727607	38728108
chr1	43584644	43585145
chr1	61338110	61338611
chr1	71873774	71874275
chr1	93847254	93847755
chr1	97145215	97145716
chr1	156291297	156291798
chr1	168136796	168137297
chr1	198157414	198157915
chr1	210448262	210448763
chr1	212791574	212792075
chr1	226737217	226737718
chr1	235083635	235084136
chr1	242009092	242009593
chr2	2769409	2769910
chr2	3674040	3674541
chr2	6249940	6250441
chr2	10689736	10690237
chr2	62456863	62457364
chr2	85615900	85616401
chr2	121595103	121595604
chr2	173402319	173402820
chr2	207066755	207067256
chr2	210670967	210671468
chr2	219871243	219871744
chr2	229273632	229274133
chr2	230885760	230886261
chr2	232633291	232633792
chr2	234319937	234320438
chr3	9422617	9423118
chr3	11719385	11719886
chr3	16849150	16849651
chr3	17506230	17506731
chr3	33798318	33798819
chr3	42905876	42906377
chr3	46078758	46079259
chr3	46360075	46360576
chr3	46488613	46489114
chr3	46704945	46705446
chr3	64023294	64023795
chr3	111859498	111859999
chr3	118628642	118629143
chr3	122995876	122996377
chr3	126654889	126655390
chr3	134600777	134601278
chr3	141660069	141660570
chr4	3480454	3480955
chr4	26028684	26029185
chr4	73222873	73223374
chr4	98928025	98928526
chr4	154416760	154417261
chr5	61736660	61737161
chr5	89090012	89090513
chr5	132227614	132228115
chr5	132257311	132257812
chr5	134005122	134005623
chr5	139775082	139775583
chr5	157575583	157576084
chr5	160044989	160045490
chr5	180831400	180831901
chr6	16783487	16783988
chr6	17987404	17987905
chr6	20403300	20403801
chr6	22784905	22785406
chr6	23027263	23027764
chr6	28124306	28124807
chr6	28399583	28400084
chr6	34887816	34888317
chr6	43667191	43667692
chr6	44297501	44298002
chr6	87322275	87322776
chr6	101401761	101402262
chr6	108133803	108134304
chr6	127121296	127121797
chr6	145734614	145735115
chr6	147506568	147507069
chr6	155586051	155586552
chr6	160520306	160520807
chr7	712276	712777
chr7	6272415	6272916
chr7	14835255	14835756
chr7	39833209	39833710
chr7	70704481	70704982
chr7	74269831	74270332
chr7	76047785	76048286
chr7	100469199	100469700
chr7	101126846	101127347
chr7	101167331	101167832
chr7	113087577	113088078
chr8	8664989	8665490
chr8	10249982	10250483
chr8	30975294	30975795
chr8	37899350	37899851
chr8	124610186	124610687
chr8	124726827	124727328
chr8	140458184	140458685
chr8	143902432	143902933
chr9	15307085	15307586
chr9	35604997	35605498
chr9	114387818	114388319
chr9	132079644	132080145
chr9	135701848	135702349
chr10	135174	135675
chr10	4826381	4826882
chr10	11017666	11018167
chr10	12349196	12349697
chr10	55631121	55631622
chr10	78656675	78657176
chr10	80078643	80079144
chr10	99536815	99537316
chr10	101142171	101142672
chr10	102393815	102394316
chr10	102583713	102584214
chr10	128011257	128011758
chr11	27718402	27718903
chr11	36747004	36747505
chr11	46912716	46913217
chr11	63767371	63767872
chr11	64714583	64715084
chr11	64887814	64888315
chr11	65355158	65355659
chr11	75248566	75249067
chr11	119670985	119671486
chr11	125140187	125140688
chr12	7638571	7639072
chr12	20587989	20588490
chr12	27243991	27244492
chr12	51721500	51722001
chr12	53701716	53702217
chr12	57127649	57128150
chr12	95548549	95549050
chr12	96399193	96399694
chr12	108457159	108457660
chr12	119989508	119990009
chr12	120356496	120356997
chr12	131710569	131711070
chr13	25114129	25114630
chr13	30422138	30422639
chr13	48094886	48095387
chr13	77695288	77695789
chr13	102800102	102800603
chr14	26394292	26394793
chr14	55454586	55455087
chr14	58607313	58607814
chr14	89027235	89027736
chr14	94136629	94137130
chr14	99245998	99246499
chr14	100108249	100108750
chr14	104094557	104095058
chr15	37015430	37015931
chr15	49169925	49170426
chr15	64460271	64460772
chr15	65377799	65378300
chr15	69059057	69059558
chr15	90885915	90886416
chr15	96345474	96345975
chr16	19861860	19862361
chr16	21820282	21820783
chr16	49557087	49557588
chr16	66549643	66550144
chr16	67000896	67001397
chr16	67013948	67014449
chr16	86563746	86564247
chr17	8121505	8122006
chr17	10729480	10729981
chr17	19866914	19867415
chr17	20992826	20993327
chr17	36148884	36149385
chr17	39056724	39057225
chr17	39209630	39210131
chr17	39668306	39668807
chr17	40106801	40107302
chr17	40350039	40350540
chr17	47889835	47890336
chr17	50273028	50273529
chr17	57833237	57833738
chr17	75077319	75077820
chr17	77873077	77873578
chr17	77887845	77888346
chr17	81959564	81960065
chr17	82351749	82352250
chr18	37444688	37445189
chr19	4738086	4738587
chr19	14074986	14075487
chr19	17950154	17950655
chr19	29730410	29730911
chr19	34964042	34964543
chr20	346856	347357
chr20	672572	673073
chr20	6767680	6768181
chr20	10172138	10172639
chr20	17014195	17014696
chr20	20410638	20411139
chr20	36841837	36842338
chr20	37520987	37521488
chr21	16070263	16070764
chr22	20240350	20240851
chr22	20430891	20431392
chr22	20702382	20702883
chr22	23848207	23848708
chr22	31347378	31347879
chr22	37266983	37267484
chr22	37906018	37906519
chr22	44821918	44822419
chr22	45318137	45318638
chrX	13369638	13370139
chrX	40647294	40647795
chrX	51894444	51894945
chrX	54358535	54359036
chrX	57121306	57121807
chrX	70444553	70445054
chrX	75273788	75274289
chrX	153879171	153879672
chrX	155071182	155071683
chr1	214281247	214281748
chr2	119678908	119679409
chr5	139903911	139904412
chr5	142713046	142713547
chr7	127253803	127254304
chr8	66176830	66177331
chr8	84182947	84183448
chr8	100847355	100847856
chr10	100710049	100710550
chr11	57482627	57483128
chr11	109958062	109958563
chr11	119315059	119315560
chr11	129695485	129695986
chr11	134516559	134517060
chr13	107210925	107211426
chr14	104136042	104136543
chr16	49094435	49094936
chr16	88611111	88611612
chr18	79964333	79964834
chr22	37198382	37198883
chr1	9292536	9293037
chr1	15684040	15684541
chr1	23544661	23545162
chr1	27102634	27103135
chr1	30085899	30086400
chr1	30782249	30782750
chr1	44047596	44048097
chr1	58781638	58782139
chr1	61082129	61082630
chr1	68232300	68232801
chr1	81802788	81803289
chr1	145425389	145425890
chr1	151993601	151994102
chr1	155061391	155061892
chr1	159925290	159925791
chr1	166947457	166947958
chr1	205335540	205336041
chr1	205343948	205344449
chr1	226679959	226680460
chr1	235971696	235972197
chr1	236142122	236142623
chr1	244341523	244342024
chr1	244461203	244461704
chr2	12083110	12083611
chr2	24049461	24049962
chr2	47783576	47784077
chr2	68319407	68319908
chr2	104850528	104851029
chr2	120441968	120442469
chr2	135051992	135052493
chr2	172103769	172104270
chr2	177148827	177149328
chr2	187647527	187648028
chr3	4467008	4467509
chr3	5121982	5122483
chr3	50121493	50121994
chr3	50616726	50617227
chr3	51967349	51967850
chr3	53113885	53114386
chr3	56977126	56977627
chr3	78728791	78729292
chr3	86890685	86891186
chr3	89072471	89072972
chr3	120093702	120094203
chr3	124770614	124771115
chr3	133927452	133927953
chr3	137032361	137032862
chr3	180036783	180037284
chr3	185937206	185937707
chr3	188153518	188154019
chr3	194682526	194683027
chr4	7902030	7902531
chr4	9532074	9532575
chr4	23889875	23890376
chr4	54217714	54218215
chr4	86302187	86302688
chr4	180542352	180542853
chr4	186191012	186191513
chr5	1552353	1552854
chr5	42994830	42995331
chr5	72556780	72557281
chr5	124871287	124871788
chr5	134648514	134649015
chr5	135887316	135887817
chr5	139293937	139294438
chr5	154072248	154072749
chr5	180802658	180803159
chr6	31831477	31831978
chr6	34196194	34196695
chr6	37493216	37493717
chr6	75601546	75602047
chr6	158559806	158560307
chr7	6503511	6504012
chr7	8605213	8605714
chr7	12287844	12288345
chr7	67625180	67625681
chr7	100675840	100676341
chr7	128167298	128167799
chr7	130896915	130897416
chr7	139133502	139134003
chr7	148698598	148699099
chr7	151059305	151059806
chr7	158366294	158366795
chr8	1695682	1696183
chr8	17026968	17027469
chr8	28324216	28324717
chr8	30095142	30095643
chr8	38528116	38528617
chr8	69994542	69995043
chr8	140393725	140394226
chr8	143953212	143953713
chr9	33676915	33677416
chr9	38362925	38363426
chr9	96619316	96619817
chr9	97411676	97412177
chr9	126638548	126639049
chr9	129568605	129569106
chr9	134739027	134739528
chr9	137046454	137046955
chr10	688819	689320
chr10	13525613	13526114
chr10	22620467	22620968
chr10	71396156	71396657
chr10	103542856	103543357
chr10	116787956	116788457
chr10	118590327	118590828
chr10	121527620	121528121
chr11	11620858	11621359
chr11	22432210	22432711
chr11	46238059	46238560
chr11	64745743	64746244
chr11	84089614	84090115
chr11	116731144	116731645
chr11	117907157	117907658
chr11	119474621	119475122
chr11	128890923	128891424
chr12	1592462	1592963
chr12	4857666	4858167
chr12	9448011	9448512
chr12	13980552	13981053
chr12	22334724	22335225
chr12	38905445	38905946
chr12	48996675	48997176
chr12	50924693	50925194
chr12	53221557	53222058
chr12	54191499	54192000
chr12	57242244	57242745
chr12	64451815	64452316
chr12	94262279	94262780
chr12	121580260	121580761
chr12	124463314	124463815
chr12	124993386	124993887
chr12	127381016	127381517
chr13	25047077	25047578
chr13	32586840	32587341
chr13	36673683	36674184
chr13	52617161	52617662
chr13	53201863	53202364
chr14	21069963	21070464
chr14	59189838	59190339
chr14	104202134	104202635
chr14	104708554	104709055
chr15	41557544	41558045
chr15	41989443	41989944
chr15	64809826	64810327
chr15	66851110	66851611
chr15	69540498	69540999
chr15	73786453	73786954
chr15	76059675	76060176
chr15	99486388	99486889
chr16	3443300	3443801
chr16	11396183	11396684
chr16	30535594	30536095
chr16	66325148	66325649
chr16	68520561	68521062
chr17	143762	144263
chr17	6070106	6070607
chr17	7052003	7052504
chr17	28405532	28406033
chr17	32311091	32311592
chr17	39224303	39224804
chr17	40803476	40803977
chr17	43943922	43944423
chr17	45197718	45198219
chr17	45218819	45219320
chr17	46764780	46765281
chr17	56597376	56597877
chr17	58006400	58006901
chr17	62968382	62968883
chr17	73719590	73720091
chr17	79393181	79393682
chr17	81165896	81166397
chr17	82031370	82031871
chr18	48186113	48186614
chr18	51666638	51667139
chr18	55405796	55406297
chr18	58493733	58494234
chr19	16076693	16077194
chr19	19406232	19406733
chr19	28920636	28921137
chr19	33771463	33771964
chr19	38962076	38962577
chr19	40529022	40529523
chr19	40570392	40570893
chr19	42184249	42184750
chr19	53132181	53132682
chr20	738912	739413
chr20	3406635	3407136
chr20	8018931	8019432
chr20	13995209	13995710
chr20	21053179	21053680
chr20	24523658	24524159
chr20	43657305	43657806
chr20	47663697	47664198
chr20	63254313	63254814
chr22	20156972	20157473
chr22	31676661	31677162
chr22	33301956	33302457
chr22	38839633	38840134
chr22	41401897	41402398
chr22	46080069	46080570
chrX	103310790	103311291
chrX	119606248	119606749
chrX	134459920	134460421
chrX	153970235	153970736
chr1	1066861	1067362
chr1	6127622	6128123
chr1	6261604	6262105
chr1	10960911	10961412
chr1	11842107	11842608
chr1	12208776	12209277
chr1	16167763	16168264
chr1	18723792	18724293
chr1	28955955	28956456
chr1	34859573	34860074
chr1	36188068	36188569
chr1	43227182	43227683
chr1	54715522	54716023
chr1	55067330	55067831
chr1	61742511	61743012
chr1	109509494	109509995
chr1	159141793	159142294
chr1	165073303	165073804
chr1	182789483	182789984
chr1	202315522	202316023
chr1	205631270	205631771
chr1	208101970	208102471
chr1	219173607	219174108
chr2	10204490	10204991
chr2	11784575	11785076
chr2	12928515	12929016
chr2	54708844	54709345
chr2	67651347	67651848
chr2	73998351	73998852
chr2	97806651	97807152
chr2	106960794	106961295
chr2	115161189	115161690
chr2	120695577	120696078
chr2	164014109	164014610
chr2	174076940	174077441
chr2	204133414	204133915
chr2	220509925	220510426
chr2	241950696	241951197
chr3	75453287	75453788
chr3	115693851	115694352
chr3	123652304	123652805
chr3	125129496	125129997
chr3	127786275	127786776
chr3	150221182	150221683
chr3	169764859	169765360
chr3	183825333	183825834
chr3	196179377	196179878
chr3	196969760	196970261
chr4	1870306	1870807
chr4	1899128	1899629
chr4	5998268	5998769
chr4	9134537	9135038
chr4	25233773	25234274
chr4	48779471	48779972
chr4	56800066	56800567
chr4	112145168	112145669
chr4	156960998	156961499
chr5	923362	923863
chr5	34684262	34684763
chr5	43017787	43018288
chr5	77086461	77086962
chr5	124263985	124264486
chr5	139105727	139106228
chr5	139637366	139637867
chr5	139677024	139677525
chr5	154078250	154078751
chr5	177404294	177404795
chr6	14540735	14541236
chr6	28863525	28864026
chr6	28866292	28866793
chr6	32196342	32196843
chr6	37018080	37018581
chr6	39229265	39229766
chr6	41814571	41815072
chr6	75243646	75244147
chr6	89375723	89376224
chr6	111552307	111552808
chr6	130365256	130365757
chr6	142240179	142240680
chr6	149863239	149863740
chr6	155216264	155216765
chr7	4227621	4228122
chr7	5494543	5495044
chr7	5704385	5704886
chr7	12686599	12687100
chr7	22193555	22194056
chr7	37580332	37580833
chr7	51471084	51471585
chr7	85186626	85187127
chr7	92614543	92615044
chr7	142854721	142855222
chr7	151123864	151124365
chr7	151448555	151449056
chr7	151460038	151460539
chr7	152736437	152736938
chr8	1261473	1261974
chr8	10061973	10062474
chr8	17605708	17606209
chr8	22164672	22165173
chr8	26513676	26514177
chr8	30384263	30384764
chr8	66432194	66432695
chr8	138497003	138497504
chr8	139405713	139406214
chr9	68970153	68970654
chr9	84937032	84937533
chr9	97923631	97924132
chr9	101486880	101487381
chr9	111524937	111525438
chr9	113657869	113658370
chr9	122099238	122099739
chr9	126472457	126472958
chr9	126491214	126491715
chr9	131739826	131740327
chr10	3197303	3197804
chr10	14173936	14174437
chr10	25934773	25935274
chr10	34739894	34740395
chr10	43137573	43138074
chr10	71896332	71896833
chr10	77926928	77927429
chr10	96375222	96375723
chr10	102409017	102409518
chr10	124719377	124719878
chr11	2901940	2902441
chr11	8329785	8330286
chr11	18706215	18706716
chr11	33258251	33258752
chr11	45259148	45259649
chr11	45918603	45919104
chr11	62921678	62922179
chr11	65110259	65110760
chr11	97917365	97917866
chr11	107018303	107018804
chr11	115975443	115975944
chr11	116721964	116722465
chr11	118401112	118401613
chr11	120057967	120058468
chr11	122097534	122098035
chr11	123261393	123261894
chr11	131468045	131468546
chr12	47734598	47735099
chr12	52006607	52007108
chr12	57242843	57243344
chr12	81758508	81759009
chr12	103013758	103014259
chr12	109110878	109111379
chr12	111200974	111201475
chr12	119988796	119989297
chr12	122860195	122860696
chr13	23437891	23438392
chr13	45340382	45340883
chr13	45732965	45733466
chr13	51786107	51786608
chr13	77026456	77026957
chr13	91599514	91600015
chr13	94549184	94549685
chr13	96053212	96053713
chr13	111531472	111531973
chr14	24090408	24090909
chr14	27634407	27634908
chr14	54488759	54489260
chr14	77141550	77142051
chr14	91836332	91836833
chr14	105045629	105046130
chr15	23797592	23798093
chr15	52651832	52652333
chr15	54403834	54404335
chr15	57213759	57214260
chr15	72473485	72473986
chr15	77541591	77542092
chr15	80152282	80152783
chr15	89776365	89776866
chr16	12002369	12002870
chr16	49833039	49833540
chr16	55056626	55057127
chr16	68022989	68023490
chr16	79690969	79691470
chr16	89721229	89721730
chr17	8186047	8186548
chr17	15945002	15945503
chr17	19766401	19766902
chr17	20852587	20853088
chr17	39152792	39153293
chr17	39231948	39232449
chr17	39563491	39563992
chr17	40560167	40560668
chr17	49995010	49995511
chr17	74961535	74962036
chr17	75749772	75750273
chr18	10454382	10454883
chr18	26089921	26090422
chr19	4732572	4733073
chr19	13505593	13506094
chr19	13764282	13764783
chr19	16829123	16829624
chr19	18985175	18985676
chr19	29079502	29080003
chr19	32691529	32692030
chr19	33819857	33820358
chr19	38264636	38265137
chr19	45439603	45440104
chr20	1777161	1777662
chr20	4167639	4168140
chr20	36092279	36092780
chr20	38666270	38666771
chr20	38725070	38725571
chr20	45470362	45470863
chr20	50085365	50085866
chr20	63140539	63141040
chr22	19663871	19664372
chr22	19986985	19987486
chr22	25853735	25854236
chr22	26011942	26012443
chr22	29306079	29306580
chr22	41960323	41960824
chr22	43411821	43412322
chr22	44014211	44014712
chr22	46122392	46122893
chr22	48596363	48596864
chrX	11111027	11111528
chrX	69221997	69222498
chrX	73851033	73851534
chrX	129932116	129932617
chrX	135051974	135052475
chrX	153609776	153610277
chr1	998509	999010
chr1	8423520	8424021
chr1	24502629	24503130
chr1	47468651	47469152
chr1	48948095	48948596
chr2	95345439	95345940
chr6	35805074	35805575
chr6	150069021	150069522
chr6	165884736	165885237
chr8	61076373	61076874
chr9	34518247	34518748
chr9	84261065	84261566
chr10	131453967	131454468
chr11	1832347	1832848
chr11	77047543	77048044
chr11	77819249	77819750
chr15	68629803	68630304
chr16	8660905	8661406
chr16	12971165	12971666
chr17	29580252	29580753
chr17	40099126	40099627
chr1	21669106	21669607
chr1	28835268	28835769
chr1	32240261	32240762
chr1	39026062	39026563
chr1	85708221	85708722
chr1	92961281	92961782
chr1	94854366	94854867
chr1	110630698	110631199
chr1	111856662	111857163
chr1	114716538	114717039
chr1	144461366	144461867
chr1	148334758	148335259
chr1	156601221	156601722
chr1	159197893	159198394
chr1	160081246	160081747
chr1	160400870	160401371
chr1	163069075	163069576
chr1	165392860	165393361
chr1	181482613	181483114
chr1	203521770	203522271
chr1	204162425	204162926
chr1	205313778	205314279
chr1	205495403	205495904
chr1	220093825	220094326
chr1	223749029	223749530
chr1	245156412	245156913
chr2	2331793	2332294
chr2	9474285	9474786
chr2	43224075	43224576
chr2	44941367	44941868
chr2	44955520	44956021
chr2	69724605	69725106
chr2	86808299	86808800
chr2	103959139	103959640
chr2	127886218	127886719
chr2	144520269	144520770
chr2	150623938	150624439
chr2	155733015	155733516
chr2	205925749	205926250
chr2	227871354	227871855
chr2	238158652	238159153
chr3	12891867	12892368
chr3	13748428	13748929
chr3	24829061	24829562
chr3	31981077	31981578
chr3	32817125	32817626
chr3	48435930	48436431
chr3	53160911	53161412
chr3	56129390	56129891
chr3	56530916	56531417
chr3	69013475	69013976
chr3	72738612	72739113
chr3	115660939	115661440
chr3	119080327	119080828
chr3	120888852	120889353
chr3	128426279	128426780
chr3	132034859	132035360
chr3	138114893	138115394
chr3	138187035	138187536
chr3	181699495	181699996
chr3	184248721	184249222
chr4	2058395	2058896
chr4	85842439	85842940
chr4	102344506	102345007
chr4	103076079	103076580
chr4	121801027	121801528
chr4	138419915	138420416
chr4	185005180	185005681
chr4	186726477	186726978
chr5	1385680	1386181
chr5	24644732	24645233
chr5	43066719	43067220
chr5	52197030	52197531
chr5	91384795	91385296
chr5	98771488	98771989
chr5	107571985	107572486
chr5	140966416	140966917
chr5	150600060	150600561
chr5	173331901	173332402
chr6	3228132	3228633
chr6	15691228	15691729
chr6	24080632	24081133
chr6	26271270	26271771
chr6	31068794	31069295
chr6	31826770	31827271
chr6	36839304	36839805
chr6	40460357	40460858
chr6	97669154	97669655
chr6	117482630	117483131
chr6	117547858	117548359
chr6	143060488	143060989
chr6	144320734	144321235
chr6	162538635	162539136
chr6	163260338	163260839
chr6	167788165	167788666
chr7	2069357	2069858
chr7	2451341	2451842
chr7	26376014	26376515
chr7	37920396	37920897
chr7	103347376	103347877
chr7	131493564	131494065
chr7	141551211	141551712
chr8	20268879	20269380
chr8	22057747	22058248
chr8	26514541	26515042
chr8	48870050	48870551
chr8	58411111	58411612
chr8	79783984	79784485
chr8	80171282	80171783
chr8	90000698	90001199
chr8	102238583	102239084
chr8	102528578	102529079
chr8	127794246	127794747
chr8	130332029	130332530
chr8	140467172	140467673
chr8	142608954	142609455
chr8	143278510	143279011
chr9	28024674	28025175
chr9	29212051	29212552
chr9	34654250	34654751
chr9	79151693	79152194
chr9	107283273	107283774
chr9	123420542	123421043
chr9	130692284	130692785
chr9	132878067	132878568
chr10	22560783	22561284
chr10	70478376	70478877
chr10	70729699	70730200
chr10	71384165	71384666
chr10	74265965	74266466
chr10	101217376	101217877
chr10	101835935	101836436
chr10	125042042	125042543
chr11	14179000	14179501
chr11	24496765	24497266
chr11	44956996	44957497
chr11	58905089	58905590
chr11	64152974	64153475
chr11	68841655	68842156
chr11	89065721	89066222
chr11	107590937	107591438
chr11	123054206	123054707
chr11	131447407	131447908
chr11	134412403	134412904
chr12	3300439	3300940
chr12	5965835	5966336
chr12	12983371	12983872
chr12	42482701	42483202
chr12	49827734	49828235
chr12	54579658	54580159
chr12	97275158	97275659
chr12	101697656	101698157
chr12	111270079	111270580
chr12	113056453	113056954
chr12	122952227	122952728
chr12	124294895	124295396
chr12	125956167	125956668
chr12	125984084	125984585
chr13	95301305	95301806
chr13	112943322	112943823
chr14	22852945	22853446
chr14	22871459	22871960
chr14	23929681	23930182
chr14	33792583	33793084
chr14	64762128	64762629
chr14	69574623	69575124
chr14	74946295	74946796
chr14	75242459	75242960
chr14	75661223	75661724
chr14	77315822	77316323
chr14	90522808	90523309
chr14	96965003	96965504
chr14	105093653	105094154
chr15	40069089	40069590
chr15	40873565	40874066
chr15	40906915	40907416
chr15	41402246	41402747
chr15	51737418	51737919
chr15	56244219	56244720
chr15	62391640	62392141
chr15	65297641	65298142
chr15	66151641	66152142
chr15	66293550	66294051
chr15	72375815	72376316
chr15	75647496	75647997
chr15	84633623	84634124
chr15	88454940	88455441
chr15	92082177	92082678
chr16	23452966	23453467
chr16	31476739	31477240
chr16	58463475	58463976
chr16	81591264	81591765
chr16	85245596	85246097
chr17	28949079	28949580
chr17	40611863	40612364
chr17	50479344	50479845
chr17	61927747	61928248
chr17	65061572	65062073
chr17	74037199	74037700
chr17	76480597	76481098
chr17	79155181	79155682
chr17	81119582	81120083
chr17	81419343	81419844
chr18	8662241	8662742
chr18	12657910	12658411
chr18	13218464	13218965
chr18	21241990	21242491
chr18	36297456	36297957
chr19	3881468	3881969
chr19	8592382	8592883
chr19	17938187	17938688
chr19	19203216	19203717
chr19	36245316	36245817
chr19	38869779	38870280
chr19	39474079	39474580
chr19	41308437	41308938
chr20	2102647	2103148
chr20	4484511	4485012
chr20	5205312	5205813
chr20	32762096	32762597
chr20	36236190	36236691
chr20	47319443	47319944
chr21	36135408	36135909
chr22	17829935	17830436
chr22	19941526	19942027
chr22	20131517	20132018
chr22	40646145	40646646
chr22	44316693	44317194
chr22	45006741	45007242
chr22	46087857	46088358
chrX	63351129	63351630
chrX	71532736	71533237
chrX	103629419	103629920
chrX	119693230	119693731
chrX	135520339	135520840
chrX	147911636	147912137
chr1	10640237	10640738
chr1	90717826	90718327
chr1	109687497	109687998
chr1	243849244	243849745
chr2	17518330	17518831
chr2	67650760	67651261
chr2	96869824	96870325
chr2	121491464	121491965
chr2	179550199	179550700
chr2	218996008	218996509
chr3	24513931	24514432
chr3	48503895	48504396
chr3	157437552	157438053
chr4	123398079	123398580
chr4	125314587	125315088
chr4	150250890	150251391
chr5	95961172	95961673
chr5	104574302	104574803
chr5	112420215	112420716
chr5	115296411	115296912
chr5	122816713	122817214
chr5	143405158	143405659
chr5	179622640	179623141
chr6	105136977	105137478
chr6	113182734	113183235
chr6	156953513	156954014
chr7	36291368	36291869
chr7	90119127	90119628
chr7	90154184	90154685
chr7	100705205	100705706
chr7	101602376	101602877
chr7	106731550	106732051
chr7	112205667	112206168
chr7	157010535	157011036
chr7	157527159	157527660
chr8	25184371	25184872
chr8	80485277	80485778
chr8	102806434	102806935
chr9	96417185	96417686
chr9	104448004	104448505
chr10	13536671	13537172
chr10	63630368	63630869
chr11	3641908	3642409
chr11	61516867	61517368
chr11	115502963	115503464
chr11	115504756	115505257
chr12	42757642	42758143
chr13	110714730	110715231
chr14	29829504	29830005
chr14	37594813	37595314
chr14	41606819	41607320
chr16	2128151	2128652
chr17	34598277	34598778
chr18	76398856	76399357
chr19	39397588	39398089
chr21	17611449	17611950
chrX	39820985	39821486
chrX	54921417	54921918
chrX	70133591	70134092
chrX	82208854	82209355
chrX	119468950	119469451
chr1	920987	921488
chr1	6489796	6490297
chr1	26321441	26321942
chr1	27097328	27097829
chr1	31782885	31783386
chr1	34165000	34165501
chr1	109089164	109089665
chr1	147494933	147495434
chr1	154430836	154431337
chr1	154943682	154944183
chr1	155871285	155871786
chr1	167533696	167534197
chr1	175887900	175888401
chr1	181479080	181479581
chr1	201693887	201694388
chr1	204350813	204351314
chr1	205485423	205485924
chr1	229434608	229435109
chr2	7634435	7634936
chr2	25277164	25277665
chr2	29446447	29446948
chr2	96734846	96735347
chr2	119256287	119256788
chr2	132416178	132416679
chr2	162768620	162769121
chr2	196799495	196799996
chr2	198296587	198297088
chr2	219402847	219403348
chr2	223688409	223688910
chr2	240251541	240252042
chr3	11770380	11770881
chr3	33114264	33114765
chr3	37242972	37243473
chr3	49166088	49166589
chr3	53494396	53494897
chr3	78098304	78098805
chr3	86990592	86991093
chr3	159856400	159856901
chr3	173397685	173398186
chr4	13627545	13628046
chr4	168631398	168631899
chr5	36301711	36302212
chr5	78648376	78648877
chr5	153459305	153459806
chr5	170552692	170553193
chr5	171646320	171646821
chr5	174751453	174751954
chr5	175872914	175873415
chr6	3279505	3280006
chr6	23181245	23181746
chr6	26195216	26195717
chr6	28981934	28982435
chr6	31818669	31819170
chr6	35213810	35214311
chr6	35737443	35737944
chr6	36095112	36095613
chr6	37460128	37460629
chr6	69232777	69233278
chr6	89562044	89562545
chr6	129657424	129657925
chr7	1693501	1694002
chr7	21128285	21128786
chr7	30564189	30564690
chr7	44962770	44963271
chr7	66920883	66921384
chr7	105652305	105652806
chr7	157596797	157597298
chr8	20376130	20376631
chr8	27610401	27610902
chr8	58659057	58659558
chr8	94920509	94921010
chr8	142472898	142473399
chr9	70414185	70414686
chr9	97238118	97238619
chr9	98708763	98709264
chr9	123401867	123402368
chr10	12264135	12264636
chr10	33947476	33947977
chr10	42753088	42753589
chr10	80662618	80663119
chr10	89644543	89645044
chr10	102713556	102714057
chr10	102834887	102835388
chr10	119199359	119199860
chr10	122112672	122113173
chr11	1652662	1653163
chr11	8080825	8081326
chr11	8192517	8193018
chr11	18394211	18394712
chr11	44538393	44538894
chr11	44621070	44621571
chr11	45293523	45294024
chr11	68659070	68659571
chr11	95923866	95924367
chr11	112724327	112724828
chr11	113289475	113289976
chr11	116357999	116358500
chr11	121452039	121452540
chr11	122655675	122656176
chr11	126465830	126466331
chr11	126697863	126698364
chr11	134868575	134869076
chr12	7933145	7933646
chr12	13386305	13386806
chr12	49983849	49984350
chr12	113803168	113803669
chr12	118189601	118190102
chr12	120640279	120640780
chr12	123286608	123287109
chr12	129911366	129911867
chr13	29510461	29510962
chr13	30731722	30732223
chr13	44373962	44374463
chr13	100514746	100515247
chr14	22982421	22982922
chr14	24310781	24311282
chr14	33938203	33938704
chr14	36315070	36315571
chr14	68585725	68586226
chr14	69129227	69129728
chr15	27482149	27482650
chr15	68579419	68579920
chr15	75683636	75684137
chr15	84980416	84980917
chr15	89442628	89443129
chr15	90157799	90158300
chr15	91022365	91022866
chr16	825260	825761
chr16	1102752	1103253
chr16	1152854	1153355
chr16	1351673	1352174
chr16	1772905	1773406
chr16	10385756	10386257
chr16	47858533	47859034
chr16	48243999	48244500
chr16	58026639	58027140
chr16	74709391	74709892
chr16	80466328	80466829
chr16	81737945	81738446
chr16	85652333	85652834
chr17	18258488	18258989
chr17	21512881	21513382
chr17	28997747	28998248
chr17	29037893	29038394
chr17	30376755	30377256
chr17	34845250	34845751
chr17	35795133	35795634
chr17	37608758	37609259
chr17	37643228	37643729
chr17	39195035	39195536
chr17	39979791	39980292
chr17	48618468	48618969
chr17	50129571	50130072
chr17	60421170	60421671
chr17	63425366	63425867
chr17	72556858	72557359
chr17	73994900	73995401
chr17	74457488	74457989
chr17	80981231	80981732
chr18	7593146	7593647
chr18	12420712	12421213
chr18	58845948	58846449
chr19	2069627	2070128
chr19	2543456	2543957
chr19	14433038	14433539
chr19	19211708	19212209
chr19	19489174	19489675
chr19	30225258	30225759
chr19	39145554	39146055
chr19	40634406	40634907
chr19	43755413	43755914
chr19	45529015	45529516
chr19	48747006	48747507
chr19	49157513	49158014
chr19	53881982	53882483
chr19	55166493	55166994
chr20	19212713	19213214
chr20	25987030	25987531
chr20	31547102	31547603
chr20	40945882	40946383
chr20	51767003	51767504
chr20	57596919	57597420
chr21	18608156	18608657
chr21	43295124	43295625
chr22	20299326	20299827
chr22	29079254	29079755
chr22	37483798	37484299
chr22	44351746	44352247
chr22	45096196	45096697
chr22	46027227	46027728
chr1	2330453	2330954
chr1	7657498	7657999
chr1	16048387	16048888
chr1	16960595	16961096
chr1	18109902	18110403
chr1	20367069	20367570
chr1	22673441	22673942
chr1	34742563	34743064
chr1	40374344	40374845
chr1	45014434	45014935
chr1	65265540	65266041
chr1	85580442	85580943
chr1	95387996	95388497
chr1	110714445	110714946
chr1	110734066	110734567
chr1	155069986	155070487
chr1	156149734	156150235
chr1	158075040	158075541
chr1	160376438	160376939
chr1	165235351	165235852
chr1	167714449	167714950
chr1	203487585	203488086
chr1	205680317	205680818
chr1	223143010	223143511
chr2	4913918	4914419
chr2	7097183	7097684
chr2	29443101	29443602
chr2	68250986	68251487
chr2	69893700	69894201
chr2	109510047	109510548
chr2	120680185	120680686
chr2	131527609	131528110
chr2	156335486	156335987
chr2	176979921	176980422
chr2	205684846	205685347
chr2	209519877	209520378
chr2	211390749	211391250
chr2	219571335	219571836
chr2	222318132	222318633
chr2	235666408	235666909
chr2	241885618	241886119
chr3	10758513	10759014
chr3	13783339	13783840
chr3	63863573	63864074
chr3	72597792	72598293
chr3	77039706	77040207
chr3	89859600	89860101
chr3	126623161	126623662
chr3	161914660	161915161
chr3	170355766	170356267
chr3	179653237	179653738
chr4	1130509	1131010
chr4	2817923	2818424
chr4	10461184	10461685
chr4	40336998	40337499
chr4	47032538	47033039
chr4	79634065	79634566
chr4	80425578	80426079
chr4	182917082	182917583
chr4	186651640	186652141
chr5	1004477	1004978
chr5	43066204	43066705
chr5	50843169	50843670
chr5	71782877	71783378
chr5	76084412	76084913
chr5	84953074	84953575
chr5	88671372	88671873
chr5	97142542	97143043
chr5	109690927	109691428
chr5	113875041	113875542
chr5	133910480	133910981
chr5	139668032	139668533
chr5	139787412	139787913
chr5	150485521	150486022
chr5	150624462	150624963
chr5	173643877	173644378
chr5	175059812	175060313
chr6	23656085	23656586
chr6	24053134	24053635
chr6	26224815	26225316
chr6	26251350	26251851
chr6	27867369	27867870
chr6	31087446	31087947
chr6	37222462	37222963
chr6	42783218	42783719
chr6	44338430	44338931
chr6	46848903	46849404
chr6	97440531	97441032
chr6	125957062	125957563
chr6	138115857	138116358
chr6	151391406	151391907
chr6	160930637	160931138
chr6	167697287	167697788
chr7	1028761	1029262
chr7	5563500	5564001
chr7	6516280	6516781
chr7	6637029	6637530
chr7	13989473	13989974
chr7	22499958	22500459
chr7	24798205	24798706
chr7	30172979	30173480
chr7	35777122	35777623
chr7	37061807	37062308
chr7	37448167	37448668
chr7	51778055	51778556
chr7	69663877	69664378
chr7	82319704	82320205
chr7	98878231	98878732
chr7	120873417	120873918
chr7	128343696	128344197
chr7	140517896	140518397
chr7	158495702	158496203
chr8	1421120	1421621
chr8	10309968	10310469
chr8	21784244	21784745
chr8	28072699	28073200
chr8	41646185	41646686
chr8	61005599	61006100
chr8	94262107	94262608
chr8	130443412	130443913
chr8	143407845	143408346
chr8	143512553	143513054
chr8	143976508	143977009
chr9	125049111	125049612
chr9	129550162	129550663
chr9	130107057	130107558
chr10	784754	785255
chr10	3783275	3783776
chr10	69179705	69180206
chr10	72048469	72048970
chr10	73730265	73730766
chr10	75099861	75100362
chr10	95559533	95560034
chr10	96129787	96130288
chr10	97196107	97196608
chr10	117048187	117048688
chr10	121596575	121597076
chr10	123994586	123995087
chr10	130109651	130110152
chr11	3841460	3841961
chr11	14891483	14891984
chr11	30016791	30017292
chr11	47269102	47269603
chr11	57457266	57457767
chr11	61555418	61555919
chr11	72674182	72674683
chr11	74493484	74493985
chr11	75445281	75445782
chr11	108498130	108498631
chr11	111446484	111446985
chr11	118437699	118438200
chr11	118438603	118439104
chr11	118657156	118657657
chr11	130428269	130428770
chr12	11648778	11649279
chr12	47779207	47779708
chr12	49264749	49265250
chr12	49902711	49903212
chr12	50050726	50051227
chr12	54017736	54018237
chr12	57905247	57905748
chr12	131834123	131834624
chr13	24161081	24161582
chr13	31044303	31044804
chr13	37870204	37870705
chr13	43266871	43267372
chr13	43831578	43832079
chr13	110464599	110465100
chr13	113209272	113209773
chr14	28754175	28754676
chr14	28757053	28757554
chr14	33166208	33166709
chr14	33365491	33365992
chr14	33809545	33810046
chr14	36519640	36520141
chr14	60508862	60509363
chr14	68364223	68364724
chr14	77068165	77068666
chr14	100440133	100440634
chr14	103546687	103547188
chr15	40337952	40338453
chr15	57134072	57134573
chr15	66504599	66505100
chr15	68700396	68700897
chr15	69094608	69095109
chr15	72155955	72156456
chr15	72312558	72313059
chr15	74304403	74304904
chr15	80404092	80404593
chr15	89739996	89740497
chr16	983317	983818
chr16	3152607	3153108
chr16	3939000	3939501
chr16	25106875	25107376
chr16	30570848	30571349
chr16	62256408	62256909
chr16	66315158	66315659
chr16	66604405	66604906
chr16	72832485	72832986
chr16	72963770	72964271
chr16	75648406	75648907
chr16	77881584	77882085
chr16	85336000	85336501
chr17	5499810	5500311
chr17	7351875	7352376
chr17	8300553	8301054
chr17	13024385	13024886
chr17	13544845	13545346
chr17	19448601	19449102
chr17	32252976	32253477
chr17	32625931	32626432
chr17	36857050	36857551
chr17	39194367	39194868
chr17	40345082	40345583
chr17	40351288	40351789
chr17	41549163	41549664
chr17	42024850	42025351
chr17	42531849	42532350
chr17	43334100	43334601
chr17	45171801	45172302
chr17	46192713	46193214
chr17	49567803	49568304
chr17	51120148	51120649
chr17	58324658	58325159
chr17	63848972	63849473
chr17	67378635	67379136
chr17	74088228	74088729
chr17	75525347	75525848
chr17	79045786	79046287
chr17	79800361	79800862
chr17	79835935	79836436
chr17	79844707	79845208
chr17	79937864	79938365
chr17	81471988	81472489
chr18	37361204	37361705
chr18	48951755	48952256
chr18	57881764	57882265
chr18	63297724	63298225
chr18	75269263	75269764
chr19	1566449	1566950
chr19	5035716	5036217
chr19	13077216	13077717
chr19	15280881	15281382
chr19	18992673	18993174
chr19	32345599	32346100
chr19	42179306	42179807
chr19	56838115	56838616
chr20	3159685	3160186
chr20	4720622	4721123
chr20	5658837	5659338
chr20	33401286	33401787
chr20	33443700	33444201
chr20	38722583	38723084
chr20	39268890	39269391
chr20	45373781	45374282
chr20	46513364	46513865
chr20	62774013	62774514
chr22	18958190	18958691
chr22	19874441	19874942
chr22	25493295	25493796
chr22	28034757	28035258
chr22	28442143	28442644
chr22	36201729	36202230
chr22	37633878	37634379
chr22	38201623	38202124
chr22	38505429	38505930
chr22	39690717	39691218
chr22	42317568	42318069
chr22	43186630	43187131
chrX	9462810	9463311
chrX	25020797	25021298
chrX	77899057	77899558
chr1	25875431	25875932
chr1	35930839	35931340
chr1	144412044	144412545
chr1	183418157	183418658
chr2	10043763	10044264
chr2	74391875	74392376
chr2	96960303	96960804
chr2	109466967	109467468
chr2	131801705	131802206
chr2	170236626	170237127
chr2	171160945	171161446
chr2	177264521	177265022
chr3	9947042	9947543
chr3	25789816	25790317
chr3	51501968	51502469
chr3	128584338	128584839
chr3	161807393	161807894
chr4	56544482	56544983
chr4	137532334	137532835
chr4	147683952	147684453
chr4	156763502	156764003
chr5	83722266	83722767
chr5	93421402	93421903
chr5	97550123	97550624
chr5	98929370	98929871
chr5	125317456	125317957
chr5	125575824	125576325
chr5	140244445	140244946
chr5	168770028	168770529
chr5	180090332	180090833
chr6	103872590	103873091
chr6	154139809	154140310
chr7	141649828	141650329
chr8	59015575	59016076
chr8	66113915	66114416
chr8	90791488	90791989
chr8	138672855	138673356
chr9	4490147	4490648
chr9	14353401	14353902
chr9	69035757	69036258
chr10	84179332	84179833
chr10	88582679	88583180
chr11	130213023	130213524
chr12	52023598	52024099
chr12	62192574	62193075
chr12	62934813	62935314
chr12	98503975	98504476
chr13	21297848	21298349
chr13	108856041	108856542
chr14	59464665	59465166
chr14	102777022	102777523
chr14	103521981	103522482
chr14	104206228	104206729
chr16	19086415	19086916
chr16	79634246	79634747
chr17	10198354	10198855
chr17	45147538	45148039
chr17	73901977	73902478
chr17	75034261	75034762
chr17	76969704	76970205
chr18	76822528	76823029
chr19	47047745	47048246
chr21	37073644	37074145
chrX	13938482	13938983
chrX	40097759	40098260
chrX	101622878	101623379
chrX	102599208	102599709
chrX	103329931	103330432
chrX	103376257	103376758
chrX	137982664	137983165
chrX	146064136	146064637
chr1	923650	924151
chr1	1422783	1423284
chr1	3410067	3410568
chr1	7150836	7151337
chr1	16979864	16980365
chr1	21651625	21652126
chr1	30380269	30380770
chr1	31996157	31996658
chr1	32241136	32241637
chr1	32765406	32765907
chr1	35708346	35708847
chr1	36912925	36913426
chr1	45300150	45300651
chr1	66242611	66243112
chr1	111908970	111909471
chr1	151734943	151735444
chr1	156725706	156726207
chr1	179586212	179586713
chr1	179809740	179810241
chr1	204714708	204715209
chr1	207997702	207998203
chr2	6917665	6918166
chr2	29278929	29279430
chr2	42975047	42975548
chr2	44479374	44479875
chr2	62195860	62196361
chr2	64653135	64653636
chr2	216694198	216694699
chr2	226031193	226031694
chr2	239445653	239446154
chr3	38138382	38138883
chr3	40580484	40580985
chr3	50675236	50675737
chr3	71583531	71584032
chr3	128497777	128498278
chr3	139329243	139329744
chr3	158110079	158110580
chr3	159634452	159634953
chr3	161104841	161105342
chr3	182683492	182683993
chr3	184155064	184155565
chr5	75053454	75053955
chr5	174189946	174190447
chr6	26188825	26189326
chr6	26364894	26365395
chr6	27479385	27479886
chr6	29752996	29753497
chr6	33694250	33694751
chr6	33802458	33802959
chr6	34145308	34145809
chr6	34465770	34466271
chr6	39347780	39348281
chr6	63598468	63598969
chr6	137550489	137550990
chr6	139219166	139219667
chr6	161618726	161619227
chr7	322094	322595
chr7	32727926	32728427
chr7	42236296	42236797
chr7	73397535	73398036
chr7	98810045	98810546
chr7	100465769	100466270
chr7	101282869	101283370
chr7	128814472	128814973
chr7	138460786	138461287
chr7	150971963	150972464
chr7	150992666	150993167
chr8	8323859	8324360
chr8	10425069	10425570
chr8	27633635	27634136
chr8	29810176	29810677
chr8	38384882	38385383
chr8	60060175	60060676
chr9	12776275	12776776
chr9	17578853	17579354
chr9	34603570	34604071
chr9	76906056	76906557
chr9	118169995	118170496
chr9	124659094	124659595
chr9	129610410	129610911
chr9	129619935	129620436
chr9	131823619	131824120
chr10	70888381	70888882
chr10	72692497	72692998
chr10	78215612	78216113
chr10	78579959	78580460
chr10	88387106	88387607
chr10	99535136	99535637
chr10	101467194	101467695
chr10	102668674	102669175
chr10	116974064	116974565
chr10	123069244	123069745
chr11	2778602	2779103
chr11	18105855	18106356
chr11	32090756	32091257
chr11	43934064	43934565
chr11	64096832	64097333
chr11	64304247	64304748
chr11	71765066	71765567
chr11	111977075	111977576
chr11	115760020	115760521
chr11	119320824	119321325
chr11	124758276	124758777
chr11	133681904	133682405
chr11	133967228	133967729
chr12	3041460	3041961
chr12	52010173	52010674
chr12	53220705	53221206
chr12	116276865	116277366
chr12	119006701	119007202
chr12	123533806	123534307
chr13	27826508	27827009
chr13	98576940	98577441
chr13	111411122	111411623
chr13	112062029	112062530
chr14	35341541	35342042
chr14	50396520	50397021
chr14	78566459	78566960
chr14	90382542	90383043
chr14	96625593	96626094
chr14	99518339	99518840
chr14	103562429	103562930
chr14	105168285	105168786
chr14	105411230	105411731
chr14	105448559	105449060
chr15	37106325	37106826
chr15	40506983	40507484
chr15	65982171	65982672
chr15	70448116	70448617
chr15	73368677	73369178
chr15	79853444	79853945
chr15	84981060	84981561
chr15	90001465	90001966
chr16	2874791	2875292
chr16	3112312	3112813
chr16	30032132	30032633
chr16	55370994	55371495
chr16	56107883	56108384
chr16	81707549	81708050
chr16	87636282	87636783
chr17	16521193	16521694
chr17	28251535	28252036
chr17	43338834	43339335
chr17	45688234	45688735
chr17	62652495	62652996
chr17	78378387	78378888
chr17	81427544	81428045
chr17	81636889	81637390
chr18	22169299	22169800
chr18	55322385	55322886
chr18	78986088	78986589
chr19	11923590	11924091
chr19	12669462	12669963
chr19	12912835	12913336
chr19	16324317	16324818
chr19	17688129	17688630
chr19	19110326	19110827
chr19	19861013	19861514
chr19	30669369	30669870
chr19	40601135	40601636
chr19	45507160	45507661
chr19	49672252	49672753
chr19	51687808	51688309
chr19	55418089	55418590
chr19	55451855	55452356
chr19	58518889	58519390
chr20	645376	645877
chr20	11952542	11953043
chr20	37267865	37268366
chr20	58850719	58851220
chr20	63309432	63309933
chr21	33923932	33924433
chr21	38077553	38078054
chr22	21982533	21983034
chr22	38202356	38202857
chr22	42780044	42780545
chr22	46460887	46461388
chrX	72306751	72307252
chrX	130268599	130269100
chr1	26621251	26621752
chr1	85308075	85308576
chr1	89633273	89633774
chr1	219660980	219661481
chr1	229694291	229694792
chr2	6792714	6793215
chr2	37671426	37671927
chr2	150762963	150763464
chr2	190408521	190409022
chr3	23202762	23203263
chr3	170908466	170908967
chr4	76213148	76213649
chr4	82561622	82562123
chr4	139555091	139555592
chr5	75717253	75717754
chr5	88141955	88142456
chr5	95646551	95647052
chr5	112160578	112161079
chr5	132259088	132259589
chr6	111872197	111872698
chr6	156778686	156779187
chr6	160991507	160992008
chr7	27130716	27131217
chr7	47979383	47979884
chr7	101688266	101688767
chr7	118214342	118214843
chr7	148339179	148339680
chr8	23163318	23163819
chr8	49923481	49923982
chr8	75724288	75724789
chr8	96327879	96328380
chr9	2242370	2242871
chr9	104991017	104991518
chr9	136727940	136728441
chr10	4479855	4480356
chr10	21497101	21497602
chr10	25962771	25963272
chr11	35419133	35419634
chr11	118906937	118907438
chr12	25958331	25958832
chr12	57782475	57782976
chr12	102356516	102357017
chr12	125220269	125220770
chr13	59946923	59947424
chr13	111115668	111116169
chr14	22848738	22849239
chr14	23301099	23301600
chr14	52014523	52015024
chr14	104689204	104689705
chr15	31215363	31215864
chr17	33085362	33085863
chr17	40818842	40819343
chr17	50101397	50101898
chr17	69414411	69414912
chr18	49949763	49950264
chr18	57437754	57438255
chr19	12985640	12986141
chr21	16999641	17000142
chr22	27380838	27381339
chrX	103607635	103608136
chr1	6240280	6240781
chr1	6245847	6246348
chr1	12478128	12478629
chr1	20152247	20152748
chr1	31548818	31549319
chr1	31964006	31964507
chr1	34166747	34167248
chr1	36420725	36421226
chr1	37726099	37726600
chr1	39102456	39102957
chr1	39105056	39105557
chr1	41919971	41920472
chr1	44005608	44006109
chr1	54272857	54273358
chr1	54490245	54490746
chr1	59078079	59078580
chr1	60746425	60746926
chr1	67686239	67686740
chr1	90834793	90835294
chr1	92080285	92080786
chr1	100038483	100038984
chr1	116418410	116418911
chr1	145859631	145860132
chr1	146472330	146472831
chr1	147598928	147599429
chr1	153536010	153536511
chr1	156625755	156626256
chr1	158113454	158113955
chr1	161192484	161192985
chr1	163367993	163368494
chr1	167066595	167067096
chr1	167439401	167439902
chr1	175029663	175030164
chr1	181485806	181486307
chr1	201435611	201436112
chr1	202184615	202185116
chr1	205273418	205273919
chr1	247331710	247332211
chr2	21251524	21252025
chr2	26846275	26846776
chr2	47193050	47193551
chr2	47521266	47521767
chr2	54456910	54457411
chr2	130144850	130145351
chr2	134120754	134121255
chr2	146576338	146576839
chr2	163735789	163736290
chr2	166494165	166494666
chr2	190881439	190881940
chr2	218011209	218011710
chr2	236415782	236416283
chr3	3179469	3179970
chr3	3739293	3739794
chr3	10980208	10980709
chr3	14508867	14509368
chr3	51538413	51538914
chr3	54196290	54196791
chr3	63015611	63016112
chr3	78347133	78347634
chr3	114383742	114384243
chr3	122973844	122974345
chr3	129383252	129383753
chr4	6974340	6974841
chr4	14862867	14863368
chr4	25862971	25863472
chr4	30518218	30518719
chr4	74932883	74933384
chr4	140756158	140756659
chr4	173522061	173522562
chr4	182806271	182806772
chr5	34839095	34839596
chr5	43120634	43121135
chr5	50667076	50667577
chr5	96807633	96808134
chr5	107437897	107438398
chr5	108686631	108687132
chr5	133781521	133782022
chr5	149564656	149565157
chr5	151155730	151156231
chr6	28281268	28281769
chr6	30744128	30744629
chr6	37680612	37681113
chr6	44219336	44219837
chr6	45421812	45422313
chr6	53651929	53652430
chr6	57172300	57172801
chr6	87152038	87152539
chr6	154510345	154510846
chr6	161443718	161444219
chr7	7870352	7870853
chr7	9232005	9232506
chr7	10122741	10123242
chr7	36390160	36390661
chr7	74480296	74480797
chr7	82443396	82443897
chr7	91199538	91200039
chr7	101947852	101948353
chr7	102045167	102045668
chr7	106042696	106043197
chr7	111090808	111091309
chr7	151125627	151126128
chr8	31639322	31639823
chr8	42139877	42140378
chr8	58145587	58146088
chr8	60680297	60680798
chr8	61713944	61714445
chr8	119892389	119892890
chr8	128794352	128794853
chr8	139023049	139023550
chr9	33044215	33044716
chr9	82961448	82961949
chr9	89676124	89676625
chr9	90307092	90307593
chr9	96655053	96655554
chr9	126781677	126782178
chr9	136630303	136630804
chr9	137222054	137222555
chr9	137240172	137240673
chr10	44310914	44311415
chr10	72079302	72079803
chr10	74150348	74150849
chr10	113563356	113563857
chr10	120038976	120039477
chr10	120850999	120851500
chr10	125896264	125896765
chr11	10729103	10729604
chr11	12377310	12377811
chr11	13229580	13230081
chr11	15074842	15075343
chr11	17476313	17476814
chr11	20132330	20132831
chr11	64694765	64695266
chr11	66280317	66280818
chr11	80643710	80644211
chr11	124866181	124866682
chr12	39451907	39452408
chr12	47758906	47759407
chr12	48004170	48004671
chr12	66130538	66131039
chr12	72271319	72271820
chr12	103575250	103575751
chr12	107685584	107686085
chr12	121499827	121500328
chr12	124566415	124566916
chr13	29428156	29428657
chr13	70108229	70108730
chr13	93226566	93227067
chr13	94825509	94826010
chr13	111114956	111115457
chr14	28759869	28760370
chr14	50826568	50827069
chr14	67514907	67515408
chr14	74362262	74362763
chr14	77301009	77301510
chr14	90383684	90384185
chr14	98023342	98023843
chr14	99118044	99118545
chr14	101560195	101560696
chr14	104865005	104865506
chr15	25933838	25934339
chr15	29570762	29571263
chr15	55318926	55319427
chr15	63324234	63324735
chr15	64046207	64046708
chr15	66298665	66299166
chr15	77251508	77252009
chr15	78811313	78811814
chr15	79922871	79923372
chr15	82952400	82952901
chr15	99105636	99106137
chr15	100917912	100918413
chr16	20073718	20074219
chr16	24394322	24394823
chr16	29995405	29995906
chr16	63340888	63341389
chr16	71218189	71218690
chr16	75471697	75472198
chr16	76653341	76653842
chr16	81403477	81403978
chr16	89038348	89038849
chr16	90019310	90019811
chr17	16363708	16364209
chr17	16381064	16381565
chr17	27879933	27880434
chr17	30291874	30292375
chr17	31487788	31488289
chr17	40064132	40064633
chr17	42405966	42406467
chr17	44758722	44759223
chr17	48602498	48602999
chr17	50550776	50551277
chr17	57085366	57085867
chr17	62627859	62628360
chr17	62653084	62653585
chr17	68291696	68292197
chr17	79401019	79401520
chr17	80800708	80801209
chr17	80968637	80969138
chr18	10525702	10526203
chr18	24271458	24271959
chr18	37299397	37299898
chr18	62610553	62611054
chr18	67652245	67652746
chr18	80246256	80246757
chr19	1250661	1251162
chr19	2598877	2599378
chr19	3987715	3988216
chr19	12984576	12985077
chr19	18323630	18324131
chr19	30371140	30371641
chr19	32224543	32225044
chr19	33488379	33488880
chr19	33621654	33622155
chr19	39320610	39321111
chr19	39402385	39402886
chr19	46428686	46429187
chr19	48584159	48584660
chr19	48835645	48836146
chr19	49677838	49678339
chr19	57099089	57099590
chr20	15012499	15013000
chr20	31852668	31853169
chr20	51715603	51716104
chr20	57570278	57570779
chr20	58209725	58210226
chr20	62791366	62791867
chr21	23822679	23823180
chr21	39385690	39386191
chr21	44455198	44455699
chr22	38429421	38429922
chr22	42322063	42322564
chr22	43151241	43151742
chr22	44701846	44702347
chr22	50074504	50075005
chrX	11758260	11758761
chrX	13434406	13434907
chrX	18904402	18904903
chrX	18984450	18984951
chrX	19887523	19888024
chrX	37349006	37349507
chrX	38562254	38562755
chrX	49002313	49002814
chrX	49163635	49164136
chrX	71254476	71254977
chrX	101658501	101659002
chrX	153934839	153935340
chr1	61005933	61006434
chr1	217630837	217631338
chr3	15378132	15378633
chr3	36764147	36764648
chr3	53045835	53046336
chr5	17216057	17216558
chr5	55233521	55234022
chr7	26398581	26399082
chr7	101171941	101172442
chr9	137236406	137236907
chr10	70672313	70672814
chr11	19730331	19730832
chr11	57463731	57464232
chr11	113401678	113402179
chr12	57590909	57591410
chr12	57621628	57622129
chr14	97413259	97413760
chr16	49702130	49702631
chr16	81778992	81779493
chr22	20243483	20243984
chr22	25447779	25448280
chr22	50030173	50030674
chr1	1013204	1013705
chr1	7669391	7669892
chr1	18945328	18945829
chr1	27349766	27350267
chr1	36908529	36909030
chr1	37946829	37947330
chr1	40316495	40316996
chr1	43936237	43936738
chr1	52054990	52055491
chr1	57024877	57025378
chr1	84574189	84574690
chr1	109773601	109774102
chr1	110407438	110407939
chr1	110607155	110607656
chr1	110671904	110672405
chr1	115595735	115596236
chr1	155975970	155976471
chr1	156385552	156386053
chr1	156390324	156390825
chr1	156677958	156678459
chr1	165827801	165828302
chr1	166166504	166167005
chr1	177779998	177780499
chr1	201042812	201043313
chr1	201739539	201740040
chr1	204828357	204828858
chr1	205524220	205524721
chr1	205984099	205984600
chr1	206106490	206106991
chr1	211655110	211655611
chr1	212514630	212515131
chr1	212665174	212665675
chr1	227887003	227887504
chr2	1026030	1026531
chr2	15637240	15637741
chr2	22530054	22530555
chr2	26329957	26330458
chr2	26346509	26347010
chr2	42047558	42048059
chr2	47905922	47906423
chr2	55269049	55269550
chr2	64644219	64644720
chr2	70948387	70948888
chr2	72150255	72150756
chr2	75200110	75200611
chr2	99559027	99559528
chr2	109031360	109031861
chr2	130756042	130756543
chr2	144513592	144514093
chr2	167943825	167944326
chr2	175402329	175402830
chr2	188291619	188292120
chr2	199589247	199589748
chr2	218034615	218035116
chr2	240060933	240061434
chr2	240916529	240917030
chr3	13548806	13549307
chr3	45938723	45939224
chr3	47578032	47578533
chr3	56111886	56112387
chr3	78670248	78670749
chr3	90091497	90091998
chr3	94220381	94220882
chr3	118884600	118885101
chr3	136659208	136659709
chr3	138774455	138774956
chr3	141487417	141487918
chr3	181252530	181253031
chr3	181710442	181710943
chr3	187739836	187740337
chr3	194141393	194141894
chr3	197520740	197521241
chr4	663438	663939
chr4	8274811	8275312
chr4	13544840	13545341
chr4	26861307	26861808
chr4	33628210	33628711
chr4	39976337	39976838
chr4	83334686	83335187
chr4	124711971	124712472
chr4	140426667	140427168
chr4	168833021	168833522
chr4	185440790	185441291
chr5	7850912	7851413
chr5	34580934	34581435
chr5	58370600	58371101
chr5	73625859	73626360
chr5	74648707	74649208
chr5	81972187	81972688
chr5	132011446	132011947
chr5	150560861	150561362
chr5	163459662	163460163
chr5	172683874	172684375
chr6	26473684	26474185
chr6	33771454	33771955
chr6	89977719	89978220
chr6	105994140	105994641
chr6	107555361	107555862
chr6	123062573	123063074
chr6	145735309	145735810
chr6	157172340	157172841
chr7	191698	192199
chr7	519872	520373
chr7	1473929	1474430
chr7	26078838	26079339
chr7	37759461	37759962
chr7	48703364	48703865
chr7	74417310	74417811
chr7	97003966	97004467
chr7	129635471	129635972
chr7	130873104	130873605
chr7	139740135	139740636
chr7	158325973	158326474
chr8	20542851	20543352
chr8	31705213	31705714
chr8	96841561	96842062
chr8	144272903	144273404
chr9	35756749	35757250
chr9	85741206	85741707
chr9	86281871	86282372
chr9	94084227	94084728
chr9	106862833	106863334
chr9	114369972	114370473
chr9	127133848	127134349
chr9	132236311	132236812
chr9	133133157	133133658
chr9	133742930	133743431
chr9	136631300	136631801
chr10	22805314	22805815
chr10	23694467	23694968
chr10	30785130	30785631
chr10	50739623	50740124
chr10	101829427	101829928
chr10	103692927	103693428
chr10	112952146	112952647
chr10	117537492	117537993
chr10	119651017	119651518
chr10	123154559	123155060
chr10	123868548	123869049
chr10	127196134	127196635
chr11	2166072	2166573
chr11	59135826	59136327
chr11	59158398	59158899
chr11	63682472	63682973
chr11	64637256	64637757
chr11	67382463	67382964
chr11	67584190	67584691
chr11	72471279	72471780
chr11	72585630	72586131
chr11	72831386	72831887
chr11	73342627	73343128
chr11	93234554	93235055
chr11	118792691	118793192
chr11	119338216	119338717
chr11	124920756	124921257
chr11	125091135	125091636
chr11	131370302	131370803
chr12	12350162	12350663
chr12	21527728	21528229
chr12	47715232	47715733
chr12	50185790	50186291
chr12	54647394	54647895
chr12	92363597	92364098
chr12	94532744	94533245
chr12	108253490	108253991
chr12	110688909	110689410
chr12	113030848	113031349
chr12	120369015	120369516
chr12	125183126	125183627
chr13	33213674	33214175
chr13	36101235	36101736
chr13	42272095	42272596
chr13	49606962	49607463
chr13	93228333	93228834
chr13	94707266	94707767
chr13	110132273	110132774
chr14	20609268	20609769
chr14	20613339	20613840
chr14	23969705	23970206
chr14	56194720	56195221
chr14	60249572	60250073
chr14	61837524	61838025
chr14	67674002	67674503
chr14	68795841	68796342
chr14	75237348	75237849
chr14	77032693	77033194
chr14	77053145	77053646
chr14	77213372	77213873
chr14	99628769	99629270
chr14	99982412	99982913
chr15	31392188	31392689
chr15	56464897	56465398
chr15	57158582	57159083
chr15	60525291	60525792
chr15	68431930	68432431
chr15	68618267	68618768
chr15	74434297	74434798
chr15	77420884	77421385
chr16	10818422	10818923
chr16	14989764	14990265
chr16	19884619	19885120
chr16	29700431	29700932
chr16	30997096	30997597
chr16	56102346	56102847
chr16	85626496	85626997
chr16	88811223	88811724
chr17	2711560	2712061
chr17	36463841	36464342
chr17	40556804	40557305
chr17	41864516	41865017
chr17	76523028	76523529
chr17	80970703	80971204
chr18	812359	812860
chr18	8468825	8469326
chr18	12038828	12039329
chr18	31646998	31647499
chr18	45967128	45967629
chr18	48952548	48953049
chr18	55998070	55998571
chr18	62584234	62584735
chr19	3163178	3163679
chr19	4724477	4724978
chr19	5074275	5074776
chr19	7651966	7652467
chr19	13589153	13589654
chr19	17948844	17949345
chr19	45643035	45643536
chr19	46000842	46001343
chr19	55443126	55443627
chr19	55580738	55581239
chr19	56066377	56066878
chr20	676505	677006
chr20	822947	823448
chr20	3799309	3799810
chr20	5528840	5529341
chr20	9068426	9068927
chr20	25863106	25863607
chr20	25865618	25866119
chr20	32528259	32528760
chr20	41738530	41739031
chr20	44080669	44081170
chr20	54624631	54625132
chr20	63381721	63382222
chr21	14215826	14216327
chr21	16330258	16330759
chr22	19714217	19714718
chr22	19959249	19959750
chr22	20211980	20212481
chr22	23500918	23501419
chr22	28855554	28856055
chr22	35376814	35377315
chr22	37416785	37417286
chr22	37427068	37427569
chr22	49305059	49305560
chrX	23667199	23667700
chrX	49199970	49200471
chrX	72060519	72061020
chrX	107741730	107742231
chrX	110964648	110965149
chrX	117538373	117538874
chr1	14923828	14924329
chr1	66113199	66113700
chr1	78715340	78715841
chr1	94925613	94926114
chr1	175573534	175574035
chr1	204834313	204834814
chr1	229341851	229342352
chr2	4901324	4901825
chr2	48529840	48530341
chr2	86337443	86337944
chr2	157875644	157876145
chr2	159615832	159616333
chr2	190534500	190535001
chr2	227471864	227472365
chr3	107431302	107431803
chr3	123026433	123026934
chr4	27084688	27085189
chr4	189792973	189793474
chr5	50666440	50666941
chr5	95284368	95284869
chr5	124234502	124235003
chr6	44172641	44173142
chr6	72621968	72622469
chr6	93416658	93417159
chr7	10121507	10122008
chr7	43906356	43906857
chr7	51665306	51665807
chr7	75156753	75157254
chr7	121872885	121873386
chr7	122543122	122543623
chr7	133491086	133491587
chr8	26512723	26513224
chr8	92359108	92359609
chr9	4793114	4793615
chr9	23229993	23230494
chr9	23934482	23934983
chr9	104991546	104992047
chr9	130682414	130682915
chr9	131349987	131350488
chr10	43606164	43606665
chr10	59362354	59362855
chr10	110207327	110207828
chr11	19577909	19578410
chr11	113314246	113314747
chr12	79690841	79691342
chr12	89098645	89099146
chr12	91382000	91382501
chr12	91743591	91744092
chr12	96401998	96402499
chr12	98515995	98516496
chr12	132561076	132561577
chr13	27361922	27362423
chr13	44332432	44332933
chr13	98445256	98445757
chr14	20683776	20684277
chr14	23562635	23563136
chr14	32808613	32809114
chr14	71320834	71321335
chr14	74217587	74218088
chr14	100221450	100221951
chr15	99565098	99565599
chr16	72787430	72787931
chr17	81385404	81385905
chr18	3593864	3594365
chr18	12702450	12702951
chr18	37322367	37322868
chr18	44938282	44938783
chr18	62524532	62525033
chr19	35644908	35645409
chr20	62616754	62617255
chrX	15674629	15675130
chrX	53434160	53434661
chrX	102125387	102125888
chrX	104112256	104112757
chrX	111377151	111377652
chr1	6052867	6053368
chr1	18725234	18725735
chr1	30854049	30854550
chr1	31715537	31716038
chr1	40668770	40669271
chr1	50420898	50421399
chr1	54407386	54407887
chr1	111956200	111956701
chr1	112715105	112715606
chr1	145845377	145845878
chr1	150974606	150975107
chr1	151047495	151047996
chr1	176959102	176959603
chr1	201982984	201983485
chr1	210232369	210232870
chr2	1744318	1744819
chr2	2876488	2876989
chr2	8676474	8676975
chr2	21519360	21519861
chr2	27428859	27429360
chr2	46296962	46297463
chr2	50347318	50347819
chr2	69644014	69644515
chr2	71545636	71546137
chr2	74440295	74440796
chr2	96325046	96325547
chr2	112646120	112646621
chr2	119011358	119011859
chr2	150258893	150259394
chr2	202588595	202589096
chr2	205892829	205893330
chr2	232927904	232928405
chr2	234564564	234565065
chr3	44098587	44099088
chr3	48428809	48429310
chr3	73745546	73746047
chr3	113532774	113533275
chr3	126679195	126679696
chr3	131502768	131503269
chr3	135503822	135504323
chr3	141239279	141239780
chr3	141402513	141403014
chr3	158731950	158732451
chr3	161372384	161372885
chr3	187679546	187680047
chr4	5939836	5940337
chr4	70838790	70839291
chr4	75990736	75991237
chr4	83110353	83110854
chr4	87391037	87391538
chr4	99946431	99946932
chr4	109702903	109703404
chr4	121711436	121711937
chr4	153257065	153257566
chr5	3197656	3198157
chr5	36693036	36693537
chr5	72847871	72848372
chr5	74206365	74206866
chr5	76363911	76364412
chr5	77993750	77994251
chr5	143557532	143558033
chr5	151686697	151687198
chr5	159916191	159916692
chr6	4084927	4085428
chr6	18990248	18990749
chr6	27177628	27178129
chr6	28634835	28635336
chr6	31680649	31681150
chr6	33161405	33161906
chr6	33633592	33634093
chr6	33926305	33926806
chr6	34237324	34237825
chr6	34237936	34238437
chr6	101393408	101393909
chr6	125153486	125153987
chr6	163002975	163003476
chr6	163837613	163838114
chr6	164185379	164185880
chr6	169961744	169962245
chr7	954463	954964
chr7	11831587	11832088
chr7	30771140	30771641
chr7	70132147	70132648
chr7	87219472	87219973
chr7	96709628	96710129
chr7	130273190	130273691
chr8	6708819	6709320
chr8	6787715	6788216
chr8	9829347	9829848
chr8	10417691	10418192
chr8	13276330	13276831
chr8	23853233	23853734
chr8	29907902	29908403
chr8	70534400	70534901
chr8	91248976	91249477
chr8	100950334	100950835
chr8	127818260	127818761
chr8	140159525	140160026
chr8	141768987	141769488
chr9	8652214	8652715
chr9	23850236	23850737
chr9	34628748	34629249
chr9	87498534	87499035
chr9	117464870	117465371
chr9	126440772	126441273
chr9	129447105	129447606
chr9	129455088	129455589
chr9	136327218	136327719
chr10	22927733	22928234
chr10	28668587	28669088
chr10	78861371	78861872
chr10	95196001	95196502
chr10	103663754	103664255
chr10	131049004	131049505
chr11	2750580	2751081
chr11	3123239	3123740
chr11	9137676	9138177
chr11	22666679	22667180
chr11	46593782	46594283
chr11	62340116	62340617
chr11	65614100	65614601
chr11	121559654	121560155
chr11	130434426	130434927
chr11	133947280	133947781
chr11	133948027	133948528
chr12	6423473	6423974
chr12	14403613	14404114
chr12	39294671	39295172
chr12	53984723	53985224
chr12	54005888	54006389
chr12	54390844	54391345
chr12	56157339	56157840
chr12	57124221	57124722
chr12	64610214	64610715
chr12	67069247	67069748
chr12	120397611	120398112
chr12	122895851	122896352
chr12	124766900	124767401
chr13	113816901	113817402
chr14	50954788	50955289
chr14	64764670	64765171
chr14	73612290	73612791
chr14	77038569	77039070
chr14	77498570	77499071
chr14	94130027	94130528
chr14	99604702	99605203
chr14	105086704	105087205
chr14	105364258	105364759
chr15	31062222	31062723
chr15	57179621	57180122
chr15	67065346	67065847
chr15	75178402	75178903
chr16	2148349	2148850
chr16	5033680	5034181
chr16	5071601	5072102
chr16	8712615	8713116
chr16	57890085	57890586
chr16	85246303	85246804
chr16	89080068	89080569
chr17	1905093	1905594
chr17	6496837	6497338
chr17	17749875	17750376
chr17	38870365	38870866
chr17	43908008	43908509
chr17	49996508	49997009
chr17	59220901	59221402
chr17	73541463	73541964
chr17	74455911	74456412
chr17	75524793	75525294
chr17	75753614	75754115
chr17	76841983	76842484
chr18	5628808	5629309
chr18	35580820	35581321
chr18	52339721	52340222
chr19	9362757	9363258
chr19	15556297	15556798
chr19	18157069	18157570
chr19	18700916	18701417
chr19	18868435	18868936
chr19	30450026	30450527
chr19	36170604	36171105
chr19	44689116	44689617
chr19	50720995	50721496
chr19	51338712	51339213
chr19	53746228	53746729
chr20	17938923	17939424
chr20	21099669	21100170
chr20	31661479	31661980
chr20	59495830	59496331
chr21	40057329	40057830
chr21	42218913	42219414
chr21	45140282	45140783
chr22	19291620	19292121
chr22	27032278	27032779
chr22	33052452	33052953
chr22	39020562	39021063
chr22	41914859	41915360
chr22	50190017	50190518
chr22	50270142	50270643
chrX	129905823	129906324
chr1	93179692	93180193
chr1	178094185	178094686
chr1	194071988	194072489
chr1	229270869	229271370
chr1	248826454	248826955
chr2	14634290	14634791
chr2	30960093	30960594
chr2	88626994	88627495
chr2	199850930	199851431
chr2	226799079	226799580
chr2	229587027	229587528
chr3	10702940	10703441
chr3	120450815	120451316
chr3	123449935	123450436
chr3	127544190	127544691
chr3	136751811	136752312
chr3	160755878	160756379
chr3	193816901	193817402
chr4	41867035	41867536
chr4	46389650	46390151
chr4	104491085	104491586
chr4	135548590	135549091
chr5	66801748	66802249
chr6	9784729	9785230
chr6	87408385	87408886
chr7	20786761	20787262
chr7	26200109	26200610
chr7	54542017	54542518
chr7	76548988	76549489
chr7	90244910	90245411
chr7	97733283	97733784
chr7	101363844	101364345
chr7	114660162	114660663
chr7	124765865	124766366
chr7	128476514	128477015
chr8	27490865	27491366
chr8	49913651	49914152
chr8	86066662	86067163
chr8	142475424	142475925
chr9	23842776	23843277
chr9	70418891	70419392
chr9	122228794	122229295
chr10	75234095	75234596
chr10	86958349	86958850
chr11	47590073	47590574
chr11	57649723	57650224
chr11	63919181	63919682
chr11	94401244	94401745
chr11	103886914	103887415
chr11	134411439	134411940
chr12	26195211	26195712
chr12	130513477	130513978
chr14	26401166	26401667
chr14	29821611	29822112
chr14	77882035	77882536
chr14	78892652	78893153
chr14	103542704	103543205
chr15	43185039	43185540
chr16	67816519	67817020
chr17	37358382	37358883
chr18	67515869	67516370
chr18	75916267	75916768
chr18	77900018	77900519
chr19	1633258	1633759
chr19	50718363	50718864
chr20	43096360	43096861
chr22	17980494	17980995
chr1	2229088	2229589
chr1	8460741	8461242
chr1	11037546	11038047
chr1	18557532	18558033
chr1	19941134	19941635
chr1	22416513	22417014
chr1	31239053	31239554
chr1	35885939	35886440
chr1	37338524	37339025
chr1	38113185	38113686
chr1	40783448	40783949
chr1	46616225	46616726
chr1	46725161	46725662
chr1	48572596	48573097
chr1	50332889	50333390
chr1	111739700	111740201
chr1	119770962	119771463
chr1	144546452	144546953
chr1	146938102	146938603
chr1	150255842	150256343
chr1	150567633	150568134
chr1	154955911	154956412
chr1	155070799	155071300
chr1	156624286	156624787
chr1	188685495	188685996
chr1	202861394	202861895
chr1	212609259	212609760
chr1	227728199	227728700
chr2	2146805	2147306
chr2	44087125	44087626
chr2	66571920	66572421
chr2	70553624	70554125
chr2	97663329	97663830
chr2	132304517	132305018
chr2	162475590	162476091
chr2	166539246	166539747
chr2	170163345	170163846
chr2	170770636	170771137
chr2	170812653	170813154
chr2	179137273	179137774
chr2	181457051	181457552
chr2	208025316	208025817
chr2	212567521	212568022
chr2	216695350	216695851
chr2	217248251	217248752
chr2	229152489	229152990
chr2	231613982	231614483
chr2	232487598	232488099
chr2	234135620	234136121
chr2	236847427	236847928
chr3	10738772	10739273
chr3	14534406	14534907
chr3	15309579	15310080
chr3	40292596	40293097
chr3	53045290	53045791
chr3	73680415	73680916
chr3	129305578	129306079
chr3	134373543	134374044
chr3	141460071	141460572
chr3	142724277	142724778
chr3	143972381	143972882
chr3	168095490	168095991
chr3	170356872	170357373
chr3	182682129	182682630
chr3	183254103	183254604
chr3	191329004	191329505
chr3	197555698	197556199
chr4	1746179	1746680
chr4	2838022	2838523
chr4	6709677	6710178
chr4	21948579	21949080
chr4	37927365	37927866
chr4	76948640	76949141
chr4	77818076	77818577
chr4	88008196	88008697
chr5	36241458	36241959
chr5	125411003	125411504
chr5	139633233	139633734
chr5	147484072	147484573
chr5	147628027	147628528
chr5	159263006	159263507
chr5	168856527	168857028
chr5	178120911	178121412
chr6	2952585	2953086
chr6	3251371	3251872
chr6	3456922	3457423
chr6	23446324	23446825
chr6	27753228	27753729
chr6	28252053	28252554
chr6	28587058	28587559
chr6	37566219	37566720
chr6	37783734	37784235
chr6	57221434	57221935
chr6	78670095	78670596
chr6	87407740	87408241
chr6	96837261	96837762
chr6	101354107	101354608
chr6	129609101	129609602
chr6	136526354	136526855
chr6	142947251	142947752
chr7	32957141	32957642
chr7	49733245	49733746
chr7	76998678	76999179
chr7	130921422	130921923
chr7	133776250	133776751
chr7	134432628	134433129
chr7	149261820	149262321
chr7	150962921	150963422
chr7	156156297	156156798
chr8	9906606	9907107
chr8	15539960	15540461
chr8	22565457	22565958
chr8	23000659	23001160
chr8	30555739	30556240
chr8	30911994	30912495
chr8	63391233	63391734
chr8	63605242	63605743
chr8	64376962	64377463
chr8	77753976	77754477
chr8	100212899	100213400
chr8	101126305	101126806
chr8	103501410	103501911
chr8	124687761	124688262
chr9	469918	470419
chr9	504244	504745
chr9	19127324	19127825
chr9	34457126	34457627
chr9	34939910	34940411
chr9	35882171	35882672
chr9	76691951	76692452
chr9	83979427	83979928
chr9	96686697	96687198
chr9	97741116	97741617
chr9	97962111	97962612
chr9	126482271	126482772
chr9	128295282	128295783
chr9	136057723	136058224
chr9	136787599	136788100
chr10	13099049	13099550
chr10	15167664	15168165
chr10	21534735	21535236
chr10	29409296	29409797
chr10	43215040	43215541
chr10	43407560	43408061
chr10	52308145	52308646
chr10	69629964	69630465
chr10	71284984	71285485
chr10	93993837	93994338
chr10	97037294	97037795
chr10	98268063	98268564
chr10	100561955	100562456
chr10	101442109	101442610
chr10	101694076	101694577
chr10	105942575	105943076
chr10	108466230	108466731
chr10	121580119	121580620
chr10	123305784	123306285
chr10	125160856	125161357
chr10	126663311	126663812
chr11	12044178	12044679
chr11	19346239	19346740
chr11	27717869	27718370
chr11	33802504	33803005
chr11	46119635	46120136
chr11	46120754	46121255
chr11	65095925	65096426
chr11	75429978	75430479
chr11	75475395	75475896
chr11	75668439	75668940
chr11	81647784	81648285
chr11	117851805	117852306
chr11	118622237	118622738
chr11	118659376	118659877
chr11	120832884	120833385
chr11	122813348	122813849
chr11	126981623	126982124
chr11	133955716	133956217
chr11	133966077	133966578
chr12	459855	460356
chr12	1936322	1936823
chr12	24281316	24281817
chr12	27332626	27333127
chr12	52691028	52691529
chr12	53065898	53066399
chr12	54164264	54164765
chr12	57265486	57265987
chr12	57754689	57755190
chr12	59596798	59597299
chr12	69684240	69684741
chr12	111033592	111034093
chr12	120713819	120714320
chr12	125330867	125331368
chr13	32031046	32031547
chr13	77329609	77330110
chr13	79946495	79946996
chr13	109760393	109760894
chr14	35413156	35413657
chr14	39266805	39267306
chr14	39488514	39489015
chr14	51979016	51979517
chr14	68628155	68628656
chr14	79742149	79742650
chr14	91573885	91574386
chr14	93431204	93431705
chr14	96424288	96424789
chr14	96592529	96593030
chr14	96735456	96735957
chr14	101961017	101961518
chr14	104036201	104036702
chr15	23565367	23565868
chr15	36177848	36178349
chr15	40045014	40045515
chr15	40511548	40512049
chr15	64453245	64453746
chr15	67542412	67542913
chr15	70088410	70088911
chr15	72315874	72316375
chr15	90637628	90638129
chr15	91055821	91056322
chr15	98850846	98851347
chr16	641548	642049
chr16	10963965	10964466
chr16	68446844	68447345
chr16	77212780	77213281
chr16	78099839	78100340
chr16	83926597	83927098
chr16	85584086	85584587
chr17	9022141	9022642
chr17	9959297	9959798
chr17	17868827	17869328
chr17	17919113	17919614
chr17	29060376	29060877
chr17	29675788	29676289
chr17	34761032	34761533
chr17	40123131	40123632
chr17	43040559	43041060
chr17	47732934	47733435
chr17	47949202	47949703
chr17	48018259	48018760
chr17	48023761	48024262
chr17	48816975	48817476
chr17	57597754	57598255
chr17	60142834	60143335
chr17	61410732	61411233
chr17	62808085	62808586
chr17	66715643	66716144
chr17	66831711	66832212
chr17	67244962	67245463
chr17	75633784	75634285
chr17	76414509	76415010
chr17	76623836	76624337
chr17	77506962	77507463
chr17	78289698	78290199
chr17	80477961	80478462
chr17	81052953	81053454
chr17	81513280	81513781
chr17	82551740	82552241
chr17	82593090	82593591
chr18	27605178	27605679
chr18	37773364	37773865
chr18	39053582	39054083
chr18	44036439	44036940
chr18	47176149	47176650
chr18	59308450	59308951
chr18	69400159	69400660
chr18	79246431	79246932
chr19	1401296	1401797
chr19	2015872	2016373
chr19	5031494	5031995
chr19	6801694	6802195
chr19	8334962	8335463
chr19	14072024	14072525
chr19	18112926	18113427
chr19	29723955	29724456
chr19	35479048	35479549
chr19	46713889	46714390
chr19	46840439	46840940
chr20	2799544	2800045
chr20	4592489	4592990
chr20	20364162	20364663
chr20	36199645	36200146
chr20	36306086	36306587
chr20	37269641	37270142
chr20	38260246	38260747
chr20	41366185	41366686
chr20	63979787	63980288
chr21	39314109	39314610
chr21	45950668	45951169
chr22	17379181	17379682
chr22	19121786	19122287
chr22	22959154	22959655
chr22	23070690	23071191
chr22	23591032	23591533
chr22	27060082	27060583
chr22	27654764	27655265
chrX	15493091	15493592
chrX	23743086	23743587
chrX	49053271	49053772
chrX	53441511	53442012
chrX	55488346	55488847
chrX	68433627	68434128
chrX	74536321	74536822
chrX	134806905	134807406
chrX	135021603	135022104
chrX	140710671	140711172
chrX	153944415	153944916
chr1	27057878	27058379
chr1	31618013	31618514
chr1	154272068	154272569
chr1	155648469	155648970
chr1	181189822	181190323
chr2	2291746	2292247
chr2	26172837	26173338
chr2	73984644	73985145
chr3	50388311	50388812
chr6	12008889	12009390
chr8	121639768	121640269
chr11	119094782	119095283
chr12	103571396	103571897
chr12	107318135	107318636
chr15	28885878	28886379
chr16	88921136	88921637
chrX	151396906	151397407
chr1	2547936	2548437
chr1	6058533	6059034
chr1	6404584	6405085
chr1	6436883	6437384
chr1	9198595	9199096
chr1	16026572	16027073
chr1	17125719	17126220
chr1	20483641	20484142
chr1	26225131	26225632
chr1	38803966	38804467
chr1	39701460	39701961
chr1	43454395	43454896
chr1	44536738	44537239
chr1	47997561	47998062
chr1	51990459	51990960
chr1	52602122	52602623
chr1	61077812	61078313
chr1	107434090	107434591
chr1	109532184	109532685
chr1	109910366	109910867
chr1	111904486	111904987
chr1	112466053	112466554
chr1	112849570	112850071
chr1	162822546	162823047
chr1	167121396	167121897
chr1	177181579	177182080
chr1	190478693	190479194
chr1	203267197	203267698
chr1	204128957	204129458
chr1	205013872	205014373
chr1	205061480	205061981
chr1	216183390	216183891
chr1	234737868	234738369
chr2	1550617	1551118
chr2	5409922	5410423
chr2	9336944	9337445
chr2	16226897	16227398
chr2	18299770	18300271
chr2	30679657	30680158
chr2	68943484	68943985
chr2	70887581	70888082
chr2	71226604	71227105
chr2	72887107	72887608
chr2	100819957	100820458
chr2	103445232	103445733
chr2	110212282	110212783
chr2	120313118	120313619
chr2	138602578	138603079
chr2	144524227	144524728
chr2	150485024	150485525
chr2	151786442	151786943
chr2	171159611	171160112
chr2	172094135	172094636
chr2	173459310	173459811
chr2	177392511	177393012
chr2	187617793	187618294
chr2	206765067	206765568
chr2	212041760	212042261
chr2	218010119	218010620
chr2	219277607	219278108
chr2	231683233	231683734
chr2	238234183	238234684
chr3	5231498	5231999
chr3	12955185	12955686
chr3	16839273	16839774
chr3	25427962	25428463
chr3	35772596	35773097
chr3	41802116	41802617
chr3	50406018	50406519
chr3	51955779	51956280
chr3	52307487	52307988
chr3	58532689	58533190
chr3	79767792	79768293
chr3	123328769	123329270
chr3	132660099	132660600
chr3	134650828	134651329
chr3	181105563	181106064
chr3	192279631	192280132
chr3	196186522	196187023
chr4	6720189	6720690
chr4	15778649	15779150
chr4	22515157	22515658
chr4	25312461	25312962
chr4	40831316	40831817
chr4	41280997	41281498
chr4	56301397	56301898
chr4	71765750	71766251
chr4	76197813	76198314
chr4	82696303	82696804
chr4	90187480	90187981
chr4	98657452	98657953
chr4	105276612	105277113
chr4	110619522	110620023
chr4	117085232	117085733
chr4	141220648	141221149
chr4	147866742	147867243
chr4	153152021	153152522
chr4	183723105	183723606
chr5	10307410	10307911
chr5	11384832	11385333
chr5	42908824	42909325
chr5	83471332	83471833
chr5	87541019	87541520
chr5	108381193	108381694
chr5	116498664	116499165
chr5	126777546	126778047
chr5	135488810	135489311
chr5	151223868	151224369
chr5	171388326	171388827
chr5	179679003	179679504
chr5	180618815	180619316
chr6	7728433	7728934
chr6	16760743	16761244
chr6	19691437	19691938
chr6	24919306	24919807
chr6	30101897	30102398
chr6	31137403	31137904
chr6	33585608	33586109
chr6	36759078	36759579
chr6	37691930	37692431
chr6	37705637	37706138
chr6	43687563	43688064
chr6	80132955	80133456
chr6	84033515	84034016
chr6	99568396	99568897
chr6	110876102	110876603
chr6	135640737	135641238
chr6	140915089	140915590
chr6	150143584	150144085
chr6	154995278	154995779
chr6	158220808	158221309
chr6	161444403	161444904
chr7	908764	909265
chr7	4707120	4707621
chr7	9937950	9938451
chr7	21253986	21254487
chr7	64877306	64877807
chr7	77799232	77799733
chr7	97011525	97012026
chr7	101814039	101814540
chr7	114656438	114656939
chr7	155457173	155457674
chr7	157273457	157273958
chr7	158541587	158542088
chr8	8669629	8670130
chr8	9368936	9369437
chr8	22561707	22562208
chr8	52008356	52008857
chr8	80485885	80486386
chr8	93445655	93446156
chr8	101155831	101156332
chr8	128524573	128525074
chr8	138727342	138727843
chr9	33510916	33511417
chr9	35954857	35955358
chr9	88991083	88991584
chr9	93096321	93096822
chr9	93576119	93576620
chr9	98848482	98848983
chr9	109119271	109119772
chr9	114611073	114611574
chr9	127734569	127735070
chr9	127971218	127971719
chr10	27099998	27100499
chr10	87505228	87505729
chr10	101272164	101272665
chr10	113678943	113679444
chr10	115026764	115027265
chr10	117092366	117092867
chr11	3217045	3217546
chr11	4072613	4073114
chr11	14381178	14381679
chr11	17735145	17735646
chr11	34356849	34357350
chr11	45586404	45586905
chr11	45804118	45804619
chr11	47214139	47214640
chr11	47594206	47594707
chr11	64234561	64235062
chr11	73393491	73393992
chr11	79269527	79270028
chr11	84103053	84103554
chr11	95069608	95070109
chr11	118790293	118790794
chr11	126282787	126283288
chr11	126594815	126595316
chr11	132751858	132752359
chr12	2959090	2959591
chr12	8237374	8237875
chr12	14769808	14770309
chr12	30822243	30822744
chr12	31117049	31117550
chr12	32535199	32535700
chr12	42024119	42024620
chr12	47651618	47652119
chr12	48789144	48789645
chr12	54549806	54550307
chr12	57087755	57088256
chr12	75812299	75812800
chr12	98397431	98397932
chr12	104788924	104789425
chr12	116693199	116693700
chr12	130162122	130162623
chr13	20182204	20182705
chr13	21061360	21061861
chr13	21670173	21670674
chr13	51451415	51451916
chr13	84315529	84316030
chr13	109145499	109146000
chr13	111852676	111853177
chr13	112619634	112620135
chr14	24332089	24332590
chr14	36453742	36454243
chr14	58904747	58905248
chr14	68843883	68844384
chr14	69711003	69711504
chr14	74612504	74613005
chr14	76136531	76137032
chr14	76138572	76139073
chr14	88189293	88189794
chr14	90486931	90487432
chr14	91390052	91390553
chr14	101458807	101459308
chr14	102928323	102928824
chr14	103500105	103500606
chr15	43776788	43777289
chr15	59905118	59905619
chr15	65638561	65639062
chr15	68819886	68820387
chr15	75843718	75844219
chr15	77543245	77543746
chr15	88246698	88247199
chr15	88605088	88605589
chr15	93980111	93980612
chr16	11586734	11587235
chr16	27217172	27217673
chr16	55478962	55479463
chr16	67184252	67184753
chr16	88803451	88803952
chr16	89051695	89052196
chr16	89216374	89216875
chr17	4967895	4968396
chr17	7703417	7703918
chr17	9002806	9003307
chr17	15260624	15261125
chr17	17001724	17002225
chr17	17782871	17783372
chr17	29140195	29140696
chr17	29622695	29623196
chr17	35373468	35373969
chr17	39623325	39623826
chr17	41962895	41963396
chr17	49032055	49032556
chr17	50178079	50178580
chr17	56593914	56594415
chr17	63623032	63623533
chr17	74455127	74455628
chr17	81040090	81040591
chr17	81730759	81731260
chr18	34977287	34977788
chr18	46658145	46658646
chr18	47594740	47595241
chr18	51030425	51030926
chr18	75208481	75208982
chr19	6862682	6863183
chr19	9930801	9931302
chr19	12782666	12783167
chr19	17512019	17512520
chr19	30719438	30719939
chr19	33373888	33374389
chr19	41376459	41376960
chr19	41998456	41998957
chr19	43463278	43463779
chr19	48291141	48291642
chr19	49937605	49938106
chr19	55353764	55354265
chr20	6122804	6123305
chr20	15756676	15757177
chr20	35463679	35464180
chr20	40962929	40963430
chr20	46014042	46014543
chr20	54649433	54649934
chr20	59933935	59934436
chr20	63831114	63831615
chr21	40176553	40177054
chr21	46229212	46229713
chr22	19986270	19986771
chr22	20285624	20286125
chr22	21567462	21567963
chr22	29394911	29395412
chr22	31292287	31292788
chr22	37606976	37607477
chr22	38114427	38114928
chr22	38194539	38195040
chr22	39320122	39320623
chr22	40922664	40923165
chr22	46355319	46355820
chr22	48556154	48556655
chrX	15856551	15857052
chrX	18674782	18675283
chrX	70289759	70290260
chrX	70454875	70455376
chrX	154096959	154097460
chr1	20385598	20386099
chr2	118221555	118222056
chr2	119123296	119123797
chr2	239255860	239256361
chr3	132722045	132722546
chr4	83010568	83011069
chr4	185787879	185788380
chr5	81122038	81122539
chr7	1669814	1670315
chr7	29989543	29990044
chr7	35537350	35537851
chr8	22553933	22554434
chr8	141648851	141649352
chr9	137114492	137114993
chr10	11757845	11758346
chr10	86377123	86377624
chr10	97974691	97975192
chr11	76207497	76207998
chr11	82733593	82734094
chr15	59528825	59529326
chr16	67393255	67393756
chr16	87951422	87951923
chr17	38572673	38573174
chrX	49235202	49235703
chrX	136496931	136497432
chr1	2586798	2587299
chr1	23902778	23903279
chr1	26768714	26769215
chr1	30801682	30802183
chr1	34268503	34269004
chr1	38370941	38371442
chr1	41574031	41574532
chr1	48526252	48526753
chr1	50108628	50109129
chr1	50109598	50110099
chr1	58816175	58816676
chr1	85576863	85577364
chr1	96722164	96722665
chr1	110210534	110211035
chr1	117367173	117367674
chr1	150561364	150561865
chr1	151716011	151716512
chr1	154627724	154628225
chr1	156892230	156892731
chr1	161725733	161726234
chr1	179365711	179366212
chr1	208203014	208203515
chr1	228378188	228378689
chr1	233904454	233904955
chr1	236523691	236524192
chr2	2332997	2333498
chr2	3265928	3266429
chr2	7053887	7054388
chr2	8583689	8584190
chr2	26922622	26923123
chr2	37671948	37672449
chr2	55353100	55353601
chr2	75710720	75711221
chr2	98649377	98649878
chr2	106887008	106887509
chr2	161063576	161064077
chr2	200306380	200306881
chr2	216362752	216363253
chr2	235903782	235904283
chr2	239934465	239934966
chr3	11591289	11591790
chr3	13041069	13041570
chr3	38651126	38651627
chr3	50126438	50126939
chr3	56682246	56682747
chr3	57556033	57556534
chr3	64489267	64489768
chr3	73624068	73624569
chr3	77279150	77279651
chr3	125055853	125056354
chr3	136195645	136196146
chr3	140143665	140144166
chr3	141238165	141238666
chr3	184717190	184717691
chr3	192444398	192444899
chr3	193210529	193211030
chr3	194250603	194251104
chr4	4481124	4481625
chr4	48016450	48016951
chr4	75940046	75940547
chr4	76897237	76897738
chr4	108172415	108172916
chr4	139735613	139736114
chr4	152231958	152232459
chr4	186021472	186021973
chr5	16568866	16569367
chr5	35803041	35803542
chr5	36600998	36601499
chr5	59893493	59893994
chr5	80255356	80255857
chr5	83718174	83718675
chr5	86371021	86371522
chr5	88204299	88204800
chr5	107670851	107671352
chr5	108380362	108380863
chr5	142065283	142065784
chr5	142357134	142357635
chr5	150218080	150218581
chr5	151825325	151825826
chr6	16129235	16129736
chr6	17280554	17281055
chr6	30617805	30618306
chr6	36327690	36328191
chr6	37325676	37326177
chr6	38143140	38143641
chr6	41368862	41369363
chr6	43506638	43507139
chr6	44267987	44268488
chr6	95087339	95087840
chr6	97305367	97305868
chr6	99349771	99350272
chr6	167351275	167351776
chr6	169654514	169655015
chr7	16420762	16421263
chr7	87876829	87877330
chr7	148173522	148174023
chr7	150368491	150368992
chr7	153887020	153887521
chr7	154304905	154305406
chr7	154744202	154744703
chr8	4994496	4994997
chr8	24999843	25000344
chr8	26577024	26577525
chr8	27274304	27274805
chr8	28419465	28419966
chr8	70402536	70403037
chr8	103500228	103500729
chr8	122673425	122673926
chr8	140262463	140262964
chr9	14395664	14396165
chr9	14516626	14517127
chr9	27528263	27528764
chr9	39809502	39810003
chr9	71910320	71910821
chr9	72681244	72681745
chr9	81649459	81649960
chr9	89755683	89756184
chr9	105557854	105558355
chr9	107465516	107466017
chr9	112097692	112098193
chr9	125374616	125375117
chr9	129460870	129461371
chr9	130535811	130536312
chr9	132181766	132182267
chr9	133622378	133622879
chr9	134944331	134944832
chr10	12510600	12511101
chr10	15635844	15636345
chr10	22321223	22321724
chr10	22475855	22476356
chr10	26215437	26215938
chr10	70585077	70585578
chr10	71353551	71354052
chr10	74837674	74838175
chr10	79261195	79261696
chr10	97731690	97732191
chr10	100433720	100434221
chr10	101330814	101331315
chr10	103368414	103368915
chr10	125982218	125982719
chr11	9003776	9004277
chr11	12008406	12008907
chr11	16611887	16612388
chr11	22829617	22830118
chr11	45288372	45288873
chr11	65382176	65382677
chr11	66578959	66579460
chr11	66728136	66728637
chr11	73335353	73335854
chr11	95232170	95232671
chr11	111735602	111736103
chr11	111777236	111777737
chr11	111931744	111932245
chr12	2891083	2891584
chr12	3882352	3882853
chr12	54214609	54215110
chr12	57896472	57896973
chr12	58882701	58883202
chr12	98173717	98174218
chr12	100794341	100794842
chr12	107607423	107607924
chr12	109775196	109775697
chr12	110937028	110937529
chr12	119413037	119413538
chr12	128259457	128259958
chr13	26698576	26699077
chr13	33723770	33724271
chr13	39655438	39655939
chr13	45662051	45662552
chr14	21068405	21068906
chr14	23302177	23302678
chr14	35385518	35386019
chr14	36424594	36425095
chr14	65412979	65413480
chr14	67933970	67934471
chr14	70822596	70823097
chr14	76387077	76387578
chr14	92959111	92959612
chr14	95256144	95256645
chr14	96039706	96040207
chr14	103334533	103335034
chr15	24878153	24878654
chr15	40857582	40858083
chr15	51621762	51622263
chr15	52790171	52790672
chr15	60375130	60375631
chr15	63122299	63122800
chr15	63487257	63487758
chr15	64823851	64824352
chr15	69475702	69476203
chr15	69523341	69523842
chr15	70252295	70252796
chr15	73684219	73684720
chr15	90760910	90761411
chr16	912852	913353
chr16	1054994	1055495
chr16	1414565	1415066
chr16	2267636	2268137
chr16	17083514	17084015
chr16	22191103	22191604
chr16	22206898	22207399
chr16	30628656	30629157
chr16	56589165	56589666
chr16	57734840	57735341
chr16	65010032	65010533
chr16	67279228	67279729
chr16	67968477	67968978
chr16	70691752	70692253
chr16	75847084	75847585
chr16	85717757	85718258
chr16	89917801	89918302
chr17	2025157	2025658
chr17	2050292	2050793
chr17	8153475	8153976
chr17	11139984	11140485
chr17	18087617	18088118
chr17	19579915	19580416
chr17	29617009	29617510
chr17	33674540	33675041
chr17	36879618	36880119
chr17	38509310	38509811
chr17	39154276	39154777
chr17	44199179	44199680
chr17	50681222	50681723
chr17	63446100	63446601
chr17	64507344	64507845
chr17	76135164	76135665
chr17	79813426	79813927
chr17	80220080	80220581
chr17	81254839	81255340
chr18	5629705	5630206
chr18	8686521	8687022
chr18	50680894	50681395
chr18	75289751	75290252
chr18	75723397	75723898
chr19	4204523	4205024
chr19	14005611	14006112
chr19	31338006	31338507
chr19	38388059	38388560
chr19	55178680	55179181
chr20	20360347	20360848
chr20	45822760	45823261
chr21	25639654	25640155
chr21	41426002	41426503
chr22	41517651	41518152
chr22	43993076	43993577
chrX	38561111	38561612
chrX	40106320	40106821
chrX	46573479	46573980
chrX	111681381	111681882
chrX	133985688	133986189
chrX	145821233	145821734
chrX	154369301	154369802
chr1	21874796	21875297
chr1	107529509	107530010
chr1	148522039	148522540
chr1	151070253	151070754
chr1	163381979	163382480
chr1	164787239	164787740
chr1	188708797	188709298
chr1	227947783	227948284
chr2	14635374	14635875
chr2	85742448	85742949
chr2	121070945	121071446
chr2	127050053	127050554
chr2	176140409	176140910
chr2	178008473	178008974
chr2	180983696	180984197
chr2	182631271	182631772
chr3	11476872	11477373
chr3	181720208	181720709
chr3	181723522	181724023
chr4	103719826	103720327
chr4	119628790	119629291
chr4	139556049	139556550
chr4	173169335	173169836
chr5	55534241	55534742
chr5	59856307	59856808
chr5	62338869	62339370
chr5	74641208	74641709
chr5	88268645	88269146
chr5	98284590	98285091
chr5	115180109	115180610
chr5	143403479	143403980
chr6	26286263	26286764
chr6	37172083	37172584
chr6	41591916	41592417
chr6	78867266	78867767
chr7	2209400	2209901
chr7	22559805	22560306
chr7	47254335	47254836
chr7	50450146	50450647
chr7	72535967	72536468
chr7	82257055	82257556
chr7	114085506	114086007
chr7	131513418	131513919
chr8	22574296	22574797
chr8	66870512	66871013
chr8	69833792	69834293
chr8	108248592	108249093
chr9	3526461	3526962
chr9	12775580	12776081
chr10	21732110	21732611
chr10	24790617	24791118
chr10	24851518	24852019
chr10	26022935	26023436
chr10	63713281	63713782
chr10	73879539	73880040
chr11	85664037	85664538
chr11	104164028	104164529
chr11	128187732	128188233
chr12	20058045	20058546
chr12	42589500	42590001
chr13	30616812	30617313
chr14	20454378	20454879
chr16	58249654	58250155
chr16	87849919	87850420
chr17	78272601	78273102
chr18	26548368	26548869
chr18	34493041	34493542
chr19	1672239	1672740
chr20	62301746	62302247
chr21	31873949	31874450
chr22	48526367	48526868
chrX	118495402	118495903
chrX	154458007	154458508
chr1	1778228	1778729
chr1	2529766	2530267
chr1	2545877	2546378
chr1	11339792	11340293
chr1	16866797	16867298
chr1	17502241	17502742
chr1	17547228	17547729
chr1	22207855	22208356
chr1	23019830	23020331
chr1	25775052	25775553
chr1	28881986	28882487
chr1	31669726	31670227
chr1	32612074	32612575
chr1	33295417	33295918
chr1	35568880	35569381
chr1	47573040	47573541
chr1	47709447	47709948
chr1	54541966	54542467
chr1	92029715	92030216
chr1	109229764	109230265
chr1	110221709	110222210
chr1	110524418	110524919
chr1	154867063	154867564
chr1	168958550	168959051
chr1	180954135	180954636
chr1	202691741	202692242
chr1	203278363	203278864
chr1	206705161	206705662
chr1	209565998	209566499
chr1	212951198	212951699
chr1	217089615	217090116
chr1	223363421	223363922
chr1	235648484	235648985
chr2	8157689	8158190
chr2	15943857	15944358
chr2	43944017	43944518
chr2	98334588	98335089
chr2	111161911	111162412
chr2	172095396	172095897
chr2	205879320	205879821
chr2	230824435	230824936
chr2	230987143	230987644
chr2	231612473	231612974
chr2	232440453	232440954
chr2	234544827	234545328
chr2	235810802	235811303
chr3	9810264	9810765
chr3	50237819	50238320
chr3	50542359	50542860
chr3	64225249	64225750
chr3	71784864	71785365
chr3	72256025	72256526
chr3	117874117	117874618
chr3	118641497	118641998
chr3	124761207	124761708
chr3	125972273	125972774
chr3	138348166	138348667
chr3	161371706	161372207
chr3	186614793	186615294
chr4	2756109	2756610
chr4	3369609	3370110
chr4	3871439	3871940
chr4	7101922	7102423
chr4	139833046	139833547
chr4	174283677	174284178
chr5	40754934	40755435
chr5	59039597	59040098
chr5	111461280	111461781
chr5	124718400	124718901
chr5	176817400	176817901
chr6	1604250	1604751
chr6	16238335	16238836
chr6	28225048	28225549
chr6	39361960	39362461
chr6	44655447	44655948
chr6	45714643	45715144
chr6	90218378	90218879
chr6	99349186	99349687
chr6	105693817	105694318
chr6	138526819	138527320
chr6	154675520	154676021
chr6	159616429	159616930
chr6	160348502	160349003
chr6	161234338	161234839
chr6	170129757	170130258
chr7	2140720	2141221
chr7	25259600	25260101
chr7	27740559	27741060
chr7	35253923	35254424
chr7	55018778	55019279
chr7	72857838	72858339
chr7	72879074	72879575
chr7	101143929	101144430
chr7	105014866	105015367
chr8	22981586	22982087
chr8	55520848	55521349
chr8	57994270	57994771
chr8	80839550	80840051
chr8	85245443	85245944
chr8	101184328	101184829
chr8	119416067	119416568
chr8	133816608	133817109
chr8	140589138	140589639
chr8	141609139	141609640
chr9	34588502	34589003
chr9	93827373	93827874
chr9	99368334	99368835
chr9	112705707	112706208
chr9	122810221	122810722
chr9	124342926	124343427
chr9	124536635	124537136
chr9	137665652	137666153
chr10	24455417	24455918
chr10	32055454	32055955
chr10	75294846	75295347
chr10	78078512	78079013
chr10	78375746	78376247
chr10	84194294	84194795
chr10	91591389	91591890
chr10	101161675	101162176
chr10	105973234	105973735
chr10	113679509	113680010
chr10	113854376	113854877
chr10	115092385	115092886
chr10	130737164	130737665
chr11	824441	824942
chr11	2305296	2305797
chr11	6655596	6656097
chr11	13668835	13669336
chr11	43941733	43942234
chr11	62380719	62381220
chr11	63945755	63946256
chr11	65181127	65181628
chr11	65780708	65781209
chr11	77069437	77069938
chr11	86671906	86672407
chr11	96463797	96464298
chr11	106077798	106078299
chr11	109222956	109223457
chr11	119421830	119422331
chr11	119432789	119433290
chr11	125239858	125240359
chr11	134276006	134276507
chr12	3881442	3881943
chr12	6825479	6825980
chr12	7018021	7018522
chr12	14394338	14394839
chr12	49644482	49644983
chr12	50039160	50039661
chr12	50055927	50056428
chr12	51531837	51532338
chr12	53751335	53751836
chr12	57632443	57632944
chr12	113511303	113511804
chr12	119803245	119803746
chr12	127881701	127882202
chr12	132429505	132430006
chr13	28100434	28100935
chr13	43331683	43332184
chr13	107205243	107205744
chr13	111460429	111460930
chr14	21106781	21107282
chr14	30214399	30214900
chr14	35808401	35808902
chr14	52314049	52314550
chr14	75427517	75428018
chr14	90381431	90381932
chr15	24772927	24773428
chr15	26891323	26891824
chr15	34583426	34583927
chr15	34721830	34722331
chr15	48331912	48332413
chr15	48644630	48645131
chr15	68817955	68818456
chr15	68924797	68925298
chr15	72306216	72306717
chr15	73700171	73700672
chr15	98518979	98519480
chr16	1019173	1019674
chr16	6573552	6574053
chr16	30786973	30787474
chr16	46853897	46854398
chr16	51312538	51313039
chr16	89320828	89321329
chr17	1187095	1187596
chr17	2416001	2416502
chr17	2435813	2436314
chr17	10772899	10773400
chr17	16216957	16217458
chr17	16453163	16453664
chr17	17354853	17355354
chr17	18569550	18570051
chr17	32281093	32281594
chr17	32659256	32659757
chr17	36703931	36704432
chr17	40552129	40552630
chr17	68200739	68201240
chr17	75632860	75633361
chr17	78708441	78708942
chr18	8004765	8005266
chr18	12657005	12657506
chr18	13823851	13824352
chr18	66972636	66973137
chr18	70288746	70289247
chr18	79576090	79576591
chr19	719990	720491
chr19	1285550	1286051
chr19	1826014	1826515
chr19	3047614	3048115
chr19	5447899	5448400
chr19	12723770	12724271
chr19	18291468	18291969
chr19	39792907	39793408
chr19	44212266	44212767
chr19	44259622	44260123
chr19	46246030	46246531
chr20	240307	240808
chr20	13200801	13201302
chr20	24994799	24995300
chr20	34216050	34216551
chr20	38715568	38716069
chr20	46000424	46000925
chr20	54475419	54475920
chr20	60211023	60211524
chr21	42117360	42117861
chr22	19891419	19891920
chr22	19947651	19948152
chr22	48489175	48489676
chrX	136767608	136768109
chr1	15431049	15431550
chr1	57423818	57424319
chr1	99017554	99018055
chr1	107057272	107057773
chr1	109253372	109253873
chr1	184051445	184051946
chr1	201283177	201283678
chr1	211326551	211327052
chr2	70086255	70086756
chr2	86720006	86720507
chr2	136765096	136765597
chr2	143936792	143937293
chr2	205763791	205764292
chr2	222319139	222319640
chr2	234125448	234125949
chr2	237269096	237269597
chr3	23751154	23751655
chr4	65668022	65668523
chr4	98260164	98260665
chr4	184983877	184984378
chr5	5140076	5140577
chr5	149141222	149141723
chr5	159987269	159987770
chr5	181159203	181159704
chr6	27478602	27479103
chr6	96015156	96015657
chr6	112412510	112413011
chr6	144286015	144286516
chr6	151576549	151577050
chr6	158819158	158819659
chr7	99997423	99997924
chr7	140231149	140231650
chr7	141460691	141461192
chr7	151875868	151876369
chr8	101204987	101205488
chr8	105318178	105318679
chr8	117937606	117938107
chr9	93159855	93160356
chr9	109320846	109321347
chr9	114155177	114155678
chr10	11874659	11875160
chr10	54527884	54528385
chr10	78913537	78914038
chr10	79982102	79982603
chr10	97914701	97915202
chr11	18791595	18792096
chr11	84543725	84544226
chr12	5988530	5989031
chr12	74579431	74579932
chr13	30445625	30446126
chr13	110455846	110456347
chr13	111240836	111241337
chr14	49635050	49635551
chr14	88554766	88555267
chr15	89371279	89371780
chr16	56424668	56425169
chr17	41648564	41649065
chr17	50690451	50690952
chr20	63498934	63499435
chr21	26965362	26965863
chrX	69149799	69150300
chrX	69165260	69165761
chr1	3080074	3080575
chr1	9867395	9867896
chr1	10427957	10428458
chr1	10598275	10598776
chr1	10944306	10944807
chr1	11838627	11839128
chr1	16244285	16244786
chr1	18906875	18907376
chr1	26145036	26145537
chr1	41286438	41286939
chr1	47776753	47777254
chr1	50139591	50140092
chr1	84996858	84997359
chr1	94926183	94926684
chr1	146376228	146376729
chr1	151839686	151840187
chr1	165235954	165236455
chr1	180182367	180182868
chr1	197267959	197268460
chr1	202135112	202135613
chr1	203216115	203216616
chr1	209602011	209602512
chr2	10072574	10073075
chr2	15943256	15943757
chr2	27663404	27663905
chr2	30711559	30712060
chr2	38527982	38528483
chr2	47007419	47007920
chr2	86562713	86563214
chr2	96800904	96801405
chr2	103176439	103176940
chr2	104866831	104867332
chr2	210224913	210225414
chr2	230411759	230412260
chr2	235717054	235717555
chr2	238240671	238241172
chr3	5426237	5426738
chr3	13046854	13047355
chr3	40477086	40477587
chr3	43894132	43894633
chr3	50189212	50189713
chr3	50515907	50516408
chr3	75906440	75906941
chr3	119677179	119677680
chr3	129606507	129607008
chr3	134602048	134602549
chr3	140942393	140942894
chr3	149752287	149752788
chr3	169812311	169812812
chr3	181417738	181418239
chr3	194249414	194249915
chr4	2401935	2402436
chr4	7963026	7963527
chr4	11428757	11429258
chr4	13654042	13654543
chr4	41622734	41623235
chr4	105147585	105148086
chr4	158210289	158210790
chr5	41510394	41510895
chr5	61330781	61331282
chr5	86864020	86864521
chr5	88555517	88556018
chr5	122845094	122845595
chr5	122845720	122846221
chr5	137376134	137376635
chr5	149636730	149637231
chr5	171644463	171644964
chr5	179167024	179167525
chr6	20955061	20955562
chr6	31493711	31494212
chr6	33744328	33744829
chr6	35449333	35449834
chr6	75208845	75209346
chr6	137431952	137432453
chr6	157756600	157757101
chr6	167311211	167311712
chr7	5282678	5283179
chr7	5428808	5429309
chr7	28921717	28922218
chr7	29684702	29685203
chr7	73154666	73155167
chr7	78328960	78329461
chr7	91941338	91941839
chr7	100088671	100089172
chr7	101077514	101078015
chr7	128387588	128388089
chr7	141073091	141073592
chr7	157903629	157904130
chr8	11943565	11944066
chr8	100158249	100158750
chr8	120444889	120445390
chr8	124592866	124593367
chr8	143018234	143018735
chr9	34500552	34501053
chr9	36819157	36819658
chr9	38024354	38024855
chr9	83622920	83623421
chr9	86176398	86176899
chr9	89606426	89606927
chr9	113649028	113649529
chr9	121499585	121500086
chr9	123642505	123643006
chr9	126499111	126499612
chr9	129783683	129784184
chr9	131096064	131096565
chr9	131394511	131395012
chr9	133534987	133535488
chr9	134418895	134419396
chr9	136596516	136597017
chr10	11163949	11164450
chr10	14648176	14648677
chr10	34780937	34781438
chr10	50622078	50622579
chr10	63712195	63712696
chr10	115876404	115876905
chr10	117005368	117005869
chr10	132987676	132988177
chr11	832702	833203
chr11	1390499	1391000
chr11	1401601	1402102
chr11	7571601	7572102
chr11	8911446	8911947
chr11	10858443	10858944
chr11	15327706	15328207
chr11	32333194	32333695
chr11	44949392	44949893
chr11	62923534	62924035
chr11	63762525	63763026
chr11	66045062	66045563
chr11	69101369	69101870
chr11	107257648	107258149
chr11	114167040	114167541
chr11	116791200	116791701
chr11	120035221	120035722
chr11	120062196	120062697
chr11	131687888	131688389
chr11	133810125	133810626
chr12	2813488	2813989
chr12	2834824	2835325
chr12	5043622	5044123
chr12	8018804	8019305
chr12	10153213	10153714
chr12	41794933	41795434
chr12	47577157	47577658
chr12	49673495	49673996
chr12	56464238	56464739
chr12	69161806	69162307
chr12	96215102	96215603
chr12	108637587	108638088
chr12	121957780	121958281
chr12	122130964	122131465
chr12	126997934	126998435
chr13	24270506	24271007
chr13	30395371	30395872
chr13	33817849	33818350
chr13	46553779	46554280
chr13	51286308	51286809
chr13	74287724	74288225
chr14	22432600	22433101
chr14	24108723	24109224
chr14	34227934	34228435
chr14	48390294	48390795
chr14	56543381	56543882
chr14	75868615	75869116
chr14	77059463	77059964
chr14	82828638	82829139
chr14	94769658	94770159
chr14	104150037	104150538
chr15	35699185	35699686
chr15	35957962	35958463
chr15	37098823	37099324
chr15	42056938	42057439
chr15	57560928	57561429
chr15	63196762	63197263
chr15	72796741	72797242
chr15	75202559	75203060
chr15	76239717	76240218
chr15	78641029	78641530
chr15	91049748	91050249
chr16	14586842	14587343
chr16	17070744	17071245
chr16	19907377	19907878
chr16	29721514	29722015
chr16	49698358	49698859
chr16	56617217	56617718
chr16	56657633	56658134
chr16	57115354	57115855
chr16	65117868	65118369
chr16	88737299	88737800
chr17	1629019	1629520
chr17	2724599	2725100
chr17	7045730	7046231
chr17	8410184	8410685
chr17	11899413	11899914
chr17	15684054	15684555
chr17	16352515	16353016
chr17	34892788	34893289
chr17	40362539	40363040
chr17	40949308	40949809
chr17	42536480	42536981
chr17	43368079	43368580
chr17	48724423	48724924
chr17	49763246	49763747
chr17	50117173	50117674
chr17	50620159	50620660
chr17	60435823	60436324
chr17	68101261	68101762
chr17	71461405	71461906
chr17	72467979	72468480
chr17	73803886	73804387
chr17	74748825	74749326
chr17	75835398	75835899
chr17	79465234	79465735
chr17	79804376	79804877
chr17	80760586	80761087
chr18	657325	657826
chr18	9614867	9615368
chr18	9771410	9771911
chr18	46072042	46072543
chr18	58781522	58782023
chr19	4803825	4804326
chr19	5967909	5968410
chr19	6744904	6745405
chr19	8343108	8343609
chr19	9906021	9906522
chr19	9914570	9915071
chr19	10231078	10231579
chr19	10654453	10654954
chr19	13978680	13979181
chr19	35797674	35798175
chr19	35869856	35870357
chr19	43699496	43699997
chr19	52138619	52139120
chr19	55640717	55641218
chr19	57829994	57830495
chr20	5788275	5788776
chr20	32524784	32525285
chr20	33457123	33457624
chr20	36845265	36845766
chr20	37195498	37195999
chr20	37534311	37534812
chr20	41692645	41693146
chr20	51306682	51307183
chr20	51594931	51595432
chr20	57092055	57092556
chr20	64079672	64080173
chr21	33199700	33200201
chr21	34202534	34203035
chr22	20155296	20155797
chr22	22297908	22298409
chr22	25462465	25462966
chr22	28019982	28020483
chr22	29143801	29144302
chr22	31630259	31630760
chr22	35582982	35583483
chr22	36781955	36782456
chr22	37567241	37567742
chr22	44820564	44821065
chr22	48432780	48433281
chrX	45186874	45187375
chrX	137479323	137479824
chrX	153687629	153688130
chr1	24468603	24469104
chr1	88891370	88891871
chr1	153967015	153967516
chr1	198935425	198935926
chr1	232805136	232805637
chr1	240092556	240093057
chr2	28391986	28392487
chr2	83081659	83082160
chr2	146950809	146951310
chr2	150234736	150235237
chr2	190627731	190628232
chr2	196592882	196593383
chr2	216627723	216628224
chr2	219541708	219542209
chr2	219627335	219627836
chr3	88671524	88672025
chr3	124046937	124047438
chr3	128472294	128472795
chr3	167380079	167380580
chr3	181709479	181709980
chr4	39469272	39469773
chr4	139279952	139280453
chr4	145937033	145937534
chr4	182144266	182144767
chr5	79612178	79612679
chr5	124235576	124236077
chr5	154756899	154757400
chr6	26341528	26342029
chr6	44313098	44313599
chr6	101689099	101689600
chr6	134247460	134247961
chr6	149316717	149317218
chr6	149750068	149750569
chr7	94907847	94908348
chr7	97019760	97020261
chr7	103344566	103345067
chr7	151245354	151245855
chr8	41828284	41828785
chr8	80918579	80919080
chr8	109644483	109644984
chr10	91162662	91163163
chr11	24070410	24070911
chr11	35682752	35683253
chr11	45286067	45286568
chr11	61777296	61777797
chr11	65884548	65885049
chr11	83285513	83286014
chr11	115780585	115781086
chr12	27780192	27780693
chr12	41919788	41920289
chr12	49190333	49190834
chr12	72193101	72193602
chr12	107645873	107646374
chr13	49110032	49110533
chr13	74135356	74135857
chr14	98136927	98137428
chr14	103595288	103595789
chr16	31108112	31108613
chr16	75498859	75499360
chr17	16407064	16407565
chr19	18847103	18847604
chr19	49149183	49149684
chr20	50628200	50628701
chrX	41253589	41254090
chrX	74293345	74293846
chrX	150365230	150365731
chr1	2526699	2527200
chr1	8706926	8707427
chr1	8753626	8754127
chr1	11438897	11439398
chr1	16363276	16363777
chr1	30908436	30908937
chr1	31181381	31181882
chr1	33383980	33384481
chr1	39081105	39081606
chr1	51421912	51422413
chr1	58250226	58250727
chr1	64744764	64745265
chr1	110412475	110412976
chr1	111943799	111944300
chr1	146052261	146052762
chr1	155176543	155177044
chr1	155977933	155978434
chr1	167442065	167442566
chr1	180912386	180912887
chr1	180927821	180928322
chr1	205658844	205659345
chr1	214328739	214329240
chr1	223698165	223698666
chr1	228459131	228459632
chr2	10721318	10721819
chr2	26503356	26503857
chr2	27049811	27050312
chr2	85728911	85729412
chr2	85814117	85814618
chr2	102619417	102619918
chr2	168346585	168347086
chr2	171522697	171523198
chr2	171724180	171724681
chr2	173027408	173027909
chr2	213189538	213190039
chr2	231684246	231684747
chr3	4978119	4978620
chr3	13654304	13654805
chr3	25663870	25664371
chr3	29426768	29427269
chr3	32467736	32468237
chr3	37855303	37855804
chr3	38579081	38579582
chr3	69306309	69306810
chr3	71241410	71241911
chr3	71955430	71955931
chr3	72152812	72153313
chr3	124772320	124772821
chr4	3269456	3269957
chr4	7070664	7071165
chr4	54539480	54539981
chr4	118033344	118033845
chr4	139651494	139651995
chr4	142846215	142846716
chr4	159103742	159104243
chr4	169009556	169010057
chr5	115634619	115635120
chr5	125499892	125500393
chr5	137619453	137619954
chr5	147743649	147744150
chr5	149990697	149991198
chr5	180085774	180086275
chr6	3732454	3732955
chr6	4647523	4648024
chr6	14373077	14373578
chr6	25486082	25486583
chr6	30730750	30731251
chr6	30880682	30881183
chr6	32984686	32985187
chr6	150646198	150646699
chr6	152368802	152369303
chr7	5665311	5665812
chr7	28272304	28272805
chr7	33895232	33895733
chr7	35985124	35985625
chr7	37054569	37055070
chr7	45574108	45574609
chr7	68147108	68147609
chr7	100894719	100895220
chr7	117068524	117069025
chr7	151759454	151759955
chr7	158078068	158078569
chr8	17246908	17247409
chr8	18680200	18680701
chr8	58959958	58960459
chr8	62202985	62203486
chr8	143218354	143218855
chr9	35071914	35072415
chr9	37215280	37215781
chr9	68999534	69000035
chr9	71760844	71761345
chr9	93207427	93207928
chr9	104606080	104606581
chr9	113593747	113594248
chr9	119556010	119556511
chr9	121736224	121736725
chr9	126940567	126941068
chr9	128098070	128098571
chr9	136720187	136720688
chr10	3068322	3068823
chr10	6868044	6868545
chr10	78229557	78230058
chr10	97332839	97333340
chr10	99913887	99914388
chr10	112137303	112137804
chr10	117496476	117496977
chr10	132469472	132469973
chr11	7444329	7444830
chr11	9758604	9759105
chr11	11731177	11731678
chr11	11966769	11967270
chr11	14386818	14387319
chr11	20342593	20343094
chr11	40293634	40294135
chr11	57778400	57778901
chr11	63023989	63024490
chr11	66371202	66371703
chr11	74449233	74449734
chr11	113896276	113896777
chr11	114774592	114775093
chr11	117097763	117098264
chr11	131998987	131999488
chr11	133996029	133996530
chr12	203597	204098
chr12	2284720	2285221
chr12	4648851	4649352
chr12	4855409	4855910
chr12	48001364	48001865
chr12	52980783	52981284
chr12	54360791	54361292
chr12	54370195	54370696
chr12	54993173	54993674
chr12	77925436	77925937
chr12	102956237	102956738
chr12	110826593	110827094
chr12	118182189	118182690
chr12	122123097	122123598
chr12	123948309	123948810
chr13	22061647	22062148
chr13	24220035	24220536
chr13	27006374	27006875
chr13	110138188	110138689
chr13	111327644	111328145
chr14	50335239	50335740
chr14	78021954	78022455
chr14	89191068	89191569
chr14	90698469	90698970
chr14	99040107	99040608
chr14	99682699	99683200
chr14	101707193	101707694
chr15	50685940	50686441
chr15	51341604	51342105
chr15	55498141	55498642
chr15	61834036	61834537
chr15	63505021	63505522
chr15	66700888	66701389
chr15	67521437	67521938
chr15	68278056	68278557
chr15	69478210	69478711
chr15	75843153	75843654
chr15	79190035	79190536
chr15	85296528	85297029
chr15	88904710	88905211
chr16	987186	987687
chr16	21188635	21189136
chr16	22007848	22008349
chr16	48623146	48623647
chr16	52068365	52068866
chr16	57576331	57576832
chr16	66270373	66270874
chr16	66867743	66868244
chr16	73048116	73048617
chr16	75111113	75111614
chr16	77971501	77972002
chr16	80369509	80370010
chr16	89910191	89910692
chr17	2244677	2245178
chr17	8158667	8159168
chr17	32494588	32495089
chr17	36661202	36661703
chr17	44361904	44362405
chr17	44820852	44821353
chr17	48310881	48311382
chr17	50613299	50613800
chr17	57747482	57747983
chr17	57811185	57811686
chr17	64146349	64146850
chr17	66834819	66835320
chr17	66906593	66907094
chr17	72560178	72560679
chr17	74011925	74012426
chr17	79789806	79790307
chr17	80717619	80718120
chr17	81057323	81057824
chr18	23114357	23114858
chr18	24014519	24015020
chr18	54828485	54828986
chr18	57586328	57586829
chr18	59070342	59070843
chr19	1026316	1026817
chr19	11243282	11243783
chr19	14031779	14032280
chr19	14148052	14148553
chr19	19959106	19959607
chr19	30666223	30666724
chr19	37655834	37656335
chr19	38975537	38976038
chr19	39138489	39138990
chr19	40549101	40549602
chr19	49546886	49547387
chr19	50147376	50147877
chr20	719781	720282
chr20	18588399	18588900
chr20	21506190	21506691
chr20	32584882	32585383
chr20	41173054	41173555
chr20	49483195	49483696
chr20	57168327	57168828
chr20	57350977	57351478
chr20	58236971	58237472
chr20	63099932	63100433
chr20	63574046	63574547
chr21	39612840	39613341
chr21	40841438	40841939
chr22	18075977	18076478
chr22	21102751	21103252
chr22	23858155	23858656
chr22	26912843	26913344
chr22	30262798	30263299
chr22	30574345	30574846
chr22	32801384	32801885
chr22	38788432	38788933
chr22	40178978	40179479
chr22	41957541	41958042
chr22	42344236	42344737
chr22	45413432	45413933
chr22	45553647	45554148
chr22	46078573	46079074
chr22	47681390	47681891
chr22	49450483	49450984
chrX	24876741	24877242
chrX	41276060	41276561
chrX	49878773	49879274
chrX	103533379	103533880
chrX	103831570	103832071
chrX	135985173	135985674
chrX	151239736	151240237
chrX	153953256	153953757
chr1	62688184	62688685
chr1	110780768	110781269
chr1	146036813	146037314
chr1	175857703	175858204
chr1	226548470	226548971
chr1	246817724	246818225
chr1	248905919	248906420
chr2	60674489	60674990
chr2	104872300	104872801
chr2	109173289	109173790
chr2	168246339	168246840
chr2	176088210	176088711
chr2	193304428	193304929
chr2	221606341	221606842
chr3	16247202	16247703
chr3	54858529	54859030
chr3	144816212	144816713
chr3	150409868	150410369
chr3	156291190	156291691
chr3	170419693	170420194
chr3	186931052	186931553
chr4	70705070	70705571
chr4	133146591	133147092
chr4	173168484	173168985
chr4	179332079	179332580
chr5	5141053	5141554
chr5	102819616	102820117
chr5	123874822	123875323
chr5	137105634	137106135
chr5	138955105	138955606
chr6	15400582	15401083
chr6	21587009	21587510
chr6	21741140	21741641
chr6	24147267	24147768
chr6	26568592	26569093
chr6	79870943	79871444
chr6	98382231	98382732
chr6	107114725	107115226
chr6	153002522	153003023
chr7	2948740	2949241
chr7	132318710	132319211
chr7	140002216	140002717
chr7	151087273	151087774
chr8	42541352	42541853
chr8	70403114	70403615
chr8	103499539	103500040
chr8	124597396	124597897
chr9	37753534	37754035
chr9	94705374	94705875
chr10	3636621	3637122
chr10	21526919	21527420
chr10	25757916	25758417
chr11	12863064	12863565
chr11	45384810	45385311
chr11	47177279	47177780
chr11	57567459	57567960
chr11	78962022	78962523
chr11	117875247	117875748
chr11	128544438	128544939
chr12	46383746	46384247
chr12	122835132	122835633
chr13	45851548	45852049
chr13	113445867	113446368
chr14	24006826	24007327
chr14	60734514	60735015
chr15	37447800	37448301
chr16	67248709	67249210
chr16	87909262	87909763
chr17	2382493	2382994
chr17	10845055	10845556
chr18	32157973	32158474
chr18	48539264	48539765
chr19	50491045	50491546
chr22	20418099	20418600
chrX	101931842	101932343
chr1	1122030	1122531
chr1	7645442	7645943
chr1	25267746	25268247
chr1	47934239	47934740
chr1	89821598	89822099
chr1	119948567	119949068
chr1	212477098	212477599
chr2	48315106	48315607
chr2	58046475	58046976
chr2	64864525	64865026
chr2	66434138	66434639
chr2	84088544	84089045
chr2	131672591	131673092
chr2	164841187	164841688
chr2	166960816	166961317
chr2	174336449	174336950
chr2	185179713	185180214
chr2	195409589	195410090
chr2	219508981	219509482
chr3	10945608	10946109
chr3	33277170	33277671
chr3	52446929	52447430
chr3	62875166	62875667
chr3	70464879	70465380
chr3	107429797	107430298
chr3	119681023	119681524
chr3	123028424	123028925
chr3	170358091	170358592
chr3	184156424	184156925
chr4	41257149	41257650
chr4	44447677	44448178
chr4	47330788	47331289
chr4	56907609	56908110
chr4	64771454	64771955
chr4	67106214	67106715
chr4	76696072	76696573
chr4	128811062	128811563
chr5	72108679	72109180
chr5	82641324	82641825
chr5	93582566	93583067
chr5	132190114	132190615
chr5	169724680	169725181
chr6	9563993	9564494
chr6	42781750	42782251
chr6	44247536	44248037
chr6	73521583	73522084
chr6	97186360	97186861
chr6	107490222	107490723
chr6	134173888	134174389
chr7	20797844	20798345
chr7	50467961	50468462
chr7	74067777	74068278
chr7	100694005	100694506
chr7	122886539	122887040
chr7	128832469	128832970
chr7	134891166	134891667
chr7	140653291	140653792
chr7	153016737	153017238
chr8	23979177	23979678
chr8	66712424	66712925
chr8	76403717	76404218
chr8	124712307	124712808
chr9	2621761	2622262
chr9	6006824	6007325
chr9	10612906	10613407
chr9	38069585	38070086
chr9	95048206	95048707
chr9	95516756	95517257
chr9	112175120	112175621
chr10	6144571	6145072
chr10	101285592	101286093
chr10	104353434	104353935
chr10	129853204	129853705
chr10	133378728	133379229
chr11	30564915	30565416
chr11	67506031	67506532
chr11	95067440	95067941
chr11	96464653	96465154
chr11	96596919	96597420
chr11	128552958	128553459
chr11	134045656	134046157
chr12	9283694	9284195
chr12	20580687	20581188
chr12	26466611	26467112
chr12	26523668	26524169
chr12	49706327	49706828
chr12	125761246	125761747
chr12	126061726	126062227
chr12	132153817	132154318
chr13	42048942	42049443
chr13	51069973	51070474
chr13	58761598	58762099
chr13	112391715	112392216
chr14	87022752	87023253
chr16	53434191	53434692
chr17	44558908	44559409
chr17	46770956	46771457
chr17	56977821	56978322
chr18	9913978	9914479
chr18	46759840	46760341
chr19	46614065	46614566
chr19	53537808	53538309
chr20	63740042	63740543
chr21	16419996	16420497
chr21	25735467	25735968
chr21	42258502	42259003
chrX	48021304	48021805
chrX	51332556	51333057
chrX	75522897	75523398
chrX	82442230	82442731
chrX	94850675	94851176
chrX	148695178	148695679
chr1	4396489	4396990
chr1	17239329	17239830
chr1	20343236	20343737
chr1	22828937	22829438
chr1	24932190	24932691
chr1	25922366	25922867
chr1	32539098	32539599
chr1	32886177	32886678
chr1	34866248	34866749
chr1	38062900	38063401
chr1	41268131	41268632
chr1	41282633	41283134
chr1	44036511	44037012
chr1	47710408	47710909
chr1	53288216	53288717
chr1	61049825	61050326
chr1	95072984	95073485
chr1	95117146	95117647
chr1	107964933	107965434
chr1	146035399	146035900
chr1	148152053	148152554
chr1	155091372	155091873
chr1	160085578	160086079
chr1	181551115	181551616
chr1	182671740	182672241
chr1	202808220	202808721
chr1	209576654	209577155
chr1	211513918	211514419
chr1	211515395	211515896
chr1	213425382	213425883
chr1	229227394	229227895
chr1	230385003	230385504
chr1	235093769	235094270
chr2	9247071	9247572
chr2	10326571	10327072
chr2	42809705	42810206
chr2	45009376	45009877
chr2	74006375	74006876
chr2	85796640	85797141
chr2	95514963	95515464
chr2	130755281	130755782
chr2	158753955	158754456
chr2	237027349	237027850
chr2	240454498	240454999
chr2	241735327	241735828
chr3	8111132	8111633
chr3	13042801	13043302
chr3	44065605	44066106
chr3	46812342	46812843
chr3	98900982	98901483
chr3	111717461	111717962
chr3	123013823	123014324
chr3	125144170	125144671
chr3	133661711	133662212
chr3	139427490	139427991
chr3	142279928	142280429
chr3	156816788	156817289
chr3	188287754	188288255
chr3	194204117	194204618
chr4	1011290	1011791
chr4	3174288	3174789
chr4	3827731	3828232
chr4	4107372	4107873
chr4	9152421	9152922
chr4	40629570	40630071
chr4	55125388	55125889
chr4	65399041	65399542
chr4	84503779	84504280
chr4	107034191	107034692
chr4	110087281	110087782
chr4	114598319	114598820
chr4	120435139	120435640
chr4	170027094	170027595
chr4	188032047	188032548
chr5	1008524	1009025
chr5	5271176	5271677
chr5	15353960	15354461
chr5	56950486	56950987
chr5	71778632	71779133
chr5	72065885	72066386
chr5	77852402	77852903
chr5	133610870	133611371
chr5	141841710	141842211
chr5	153964957	153965458
chr5	158980157	158980658
chr5	160370402	160370903
chr5	177132580	177133081
chr5	178279911	178280412
chr5	179821608	179822109
chr5	180470911	180471412
chr6	10585409	10585910
chr6	14066741	14067242
chr6	17706201	17706702
chr6	21522980	21523481
chr6	27630735	27631236
chr6	99393764	99394265
chr6	116765436	116765937
chr6	121437318	121437819
chr6	166253155	166253656
chr6	167349979	167350480
chr6	167574679	167575180
chr7	2081994	2082495
chr7	23680652	23681153
chr7	30740369	30740870
chr7	39414260	39414761
chr7	41942968	41943469
chr7	47180173	47180674
chr7	67378145	67378646
chr7	130072096	130072597
chr7	139499912	139500413
chr7	142783204	142783705
chr7	143881870	143882371
chr7	151248475	151248976
chr7	155811956	155812457
chr7	156251139	156251640
chr8	2001713	2002214
chr8	10590072	10590573
chr8	22036734	22037235
chr8	33599249	33599750
chr8	41077765	41078266
chr8	60136038	60136539
chr8	97869306	97869807
chr8	124687214	124687715
chr8	127480994	127481495
chr9	20621762	20622263
chr9	33623877	33624378
chr9	36555767	36556268
chr9	68750122	68750623
chr9	85258684	85259185
chr9	97983513	97984014
chr9	122913125	122913626
chr9	123349763	123350264
chr9	128438578	128439079
chr9	128552753	128553254
chr9	133792924	133793425
chr10	7410744	7411245
chr10	25080896	25081397
chr10	26697396	26697897
chr10	45419190	45419691
chr10	61702544	61703045
chr10	72337037	72337538
chr10	97319955	97320456
chr10	97869336	97869837
chr10	109884089	109884590
chr10	123132917	123133418
chr10	124091543	124092044
chr10	131041466	131041967
chr11	3581024	3581525
chr11	7673811	7674312
chr11	8870893	8871394
chr11	14644070	14644571
chr11	19563970	19564471
chr11	26331874	26332375
chr11	45896424	45896925
chr11	46936469	46936970
chr11	49208111	49208612
chr11	57180242	57180743
chr11	64131713	64132214
chr11	64971889	64972390
chr11	65706203	65706704
chr11	72683664	72684165
chr11	76445551	76446052
chr11	121795137	121795638
chr12	3520108	3520609
chr12	6195610	6196111
chr12	6284935	6285436
chr12	48969849	48970350
chr12	53006744	53007245
chr12	54195267	54195768
chr12	55743333	55743834
chr12	57240298	57240799
chr12	67483210	67483711
chr12	100142072	100142573
chr12	110281446	110281947
chr12	111181052	111181553
chr12	113154280	113154781
chr13	26186227	26186728
chr13	28819680	28820181
chr13	41059901	41060402
chr13	52011247	52011748
chr13	78137607	78138108
chr13	109700123	109700624
chr14	32809124	32809625
chr14	54566741	54567242
chr14	58298506	58299007
chr14	59187683	59188184
chr14	60514881	60515382
chr14	64823175	64823676
chr14	68824769	68825270
chr14	73728646	73729147
chr14	76117787	76118288
chr14	76918715	76919216
chr14	88551270	88551771
chr14	89911604	89912105
chr14	90513585	90514086
chr14	93019298	93019799
chr14	96116899	96117400
chr14	99481388	99481889
chr14	100677865	100678366
chr14	101235117	101235618
chr14	103292709	103293210
chr14	103518500	103519001
chr14	104378772	104379273
chr15	31264127	31264628
chr15	32096796	32097297
chr15	33319876	33320377
chr15	34708299	34708800
chr15	41904443	41904944
chr15	63172746	63173247
chr15	74950278	74950779
chr15	75195350	75195851
chr15	92394326	92394827
chr15	97966240	97966741
chr16	30698378	30698879
chr16	50877513	50878014
chr16	54150163	54150664
chr16	66947116	66947617
chr16	67399332	67399833
chr16	72502045	72502546
chr16	81651045	81651546
chr16	85514323	85514824
chr16	88455260	88455761
chr17	7354961	7355462
chr17	10737070	10737571
chr17	11029815	11030316
chr17	17641742	17642243
chr17	19377425	19377926
chr17	21456919	21457420
chr17	29567759	29568260
chr17	29572730	29573231
chr17	34199900	34200401
chr17	39151336	39151837
chr17	39573323	39573824
chr17	39621889	39622390
chr17	40140508	40141009
chr17	44218908	44219409
chr17	45428013	45428514
chr17	49407937	49408438
chr17	50297319	50297820
chr17	57661930	57662431
chr17	59310925	59311426
chr17	63612154	63612655
chr17	66722215	66722716
chr17	75779140	75779641
chr17	76397916	76398417
chr17	78324231	78324732
chr17	78899628	78900129
chr17	79950647	79951148
chr17	80866119	80866620
chr17	81251787	81252288
chr17	83109721	83110222
chr18	5941869	5942370
chr18	12307931	12308432
chr18	23689201	23689702
chr18	45317913	45318414
chr18	63936052	63936553
chr19	1315639	1316140
chr19	17346110	17346611
chr19	17606066	17606567
chr19	18932114	18932615
chr19	33430611	33431112
chr19	33796039	33796540
chr19	35987051	35987552
chr19	36963180	36963681
chr19	39121967	39122468
chr19	40818489	40818990
chr19	47718945	47719446
chr19	48333843	48334344
chr19	48588802	48589303
chr19	51339626	51340127
chr19	54415213	54415714
chr19	55369851	55370352
chr19	55639971	55640472
chr19	58228627	58229128
chr20	5100657	5101158
chr20	11979509	11980010
chr20	24298029	24298530
chr20	32031386	32031887
chr20	32527462	32527963
chr20	35208318	35208819
chr20	38731387	38731888
chr20	40687403	40687904
chr20	49534167	49534668
chr20	62367080	62367581
chr21	31559536	31560037
chr21	41167760	41168261
chr21	42654304	42654805
chr21	43354847	43355348
chr21	44304839	44305340
chr22	18149699	18150200
chr22	21713103	21713604
chr22	32474974	32475475
chr22	33519203	33519704
chr22	37331009	37331510
chr22	38027461	38027962
chr22	38403832	38404333
chr22	42365401	42365902
chr22	43231165	43231666
chr22	45284674	45285175
chr22	50299235	50299736
chrX	7147482	7147983
chrX	17020829	17021330
chrX	72018455	72018956
chrX	72126495	72126996
chrX	81201823	81202324
chr1	37293115	37293616
chr1	201448051	201448552
chr3	49869136	49869637
chr5	152634512	152635013
chr6	111709861	111710362
chr6	163725499	163726000
chr7	151110948	151111449
chr8	93404644	93405145
chr9	126326574	126327075
chr9	128818703	128819204
chr9	136133139	136133640
chr10	30392452	30392953
chr10	121497465	121497966
chr11	859574	860075
chr15	71899652	71900153
chr15	78264374	78264875
chr16	10181468	10181969
chr17	28717899	28718400
chr18	62526563	62527064
chr19	46944887	46945388
chr1	4652500	4653001
chr1	7727994	7728495
chr1	7942208	7942709
chr1	11462466	11462967
chr1	13665617	13666118
chr1	19653665	19654166
chr1	20212837	20213338
chr1	39491334	39491835
chr1	39559406	39559907
chr1	39973401	39973902
chr1	41385922	41386423
chr1	41474521	41475022
chr1	45147557	45148058
chr1	46203059	46203560
chr1	47687502	47688003
chr1	95246460	95246961
chr1	103525454	103525955
chr1	111508138	111508639
chr1	150010526	150011027
chr1	151144603	151145104
chr1	161530153	161530654
chr1	193104895	193105396
chr1	207958976	207959477
chr1	211258196	211258697
chr1	215082470	215082971
chr1	231161020	231161521
chr1	244969645	244970146
chr2	6865160	6865661
chr2	8753983	8754484
chr2	24409875	24410376
chr2	47767798	47768299
chr2	54724621	54725122
chr2	65431248	65431749
chr2	66432684	66433185
chr2	66699746	66700247
chr2	74414783	74415284
chr2	74714928	74715429
chr2	95752056	95752557
chr2	100321251	100321752
chr2	104849466	104849967
chr2	104862468	104862969
chr2	109594137	109594638
chr2	120798814	120799315
chr2	120910070	120910571
chr2	163736767	163737268
chr2	169828318	169828819
chr2	231037441	231037942
chr3	13092109	13092610
chr3	21750802	21751303
chr3	38641130	38641631
chr3	48846917	48847418
chr3	61916945	61917446
chr3	80272426	80272927
chr3	113745060	113745561
chr3	125039060	125039561
chr3	184543871	184544372
chr3	196317490	196317991
chr4	5887374	5887875
chr4	42398058	42398559
chr4	63620194	63620695
chr4	77862445	77862946
chr4	78058739	78059240
chr4	84965814	84966315
chr4	91958614	91959115
chr4	98467472	98467973
chr4	105473236	105473737
chr4	109729594	109730095
chr4	133151827	133152328
chr4	139084167	139084668
chr4	140151517	140152018
chr4	143336888	143337389
chr4	173333563	173334064
chr4	173371791	173372292
chr4	180160572	180161073
chr4	183987393	183987894
chr5	11903509	11904010
chr5	36744549	36745050
chr5	56774750	56775251
chr5	58122126	58122627
chr5	72108083	72108584
chr5	90783610	90784111
chr5	96432934	96433435
chr5	98927882	98928383
chr5	124162731	124163232
chr5	127289879	127290380
chr5	134525878	134526379
chr5	135491531	135492032
chr5	135834400	135834901
chr5	141637339	141637840
chr5	147822629	147823130
chr5	157328346	157328847
chr5	170195859	170196360
chr5	170632959	170633460
chr5	173293920	173294421
chr5	175867762	175868263
chr6	19851781	19852282
chr6	31196882	31197383
chr6	31819292	31819793
chr6	37492418	37492919
chr6	51843027	51843528
chr6	75602107	75602608
chr6	109705144	109705645
chr6	117919823	117920324
chr6	139263424	139263925
chr6	150600648	150601149
chr7	70694274	70694775
chr7	90625476	90625977
chr7	92698455	92698956
chr7	95509160	95509661
chr7	101217245	101217746
chr7	102111317	102111818
chr7	112162033	112162534
chr7	131737824	131738325
chr7	143361625	143362126
chr7	146116036	146116537
chr7	149065057	149065558
chr7	149460417	149460918
chr8	8209980	8210481
chr8	27727151	27727652
chr8	31087381	31087882
chr8	33564824	33565325
chr8	38714244	38714745
chr8	79309231	79309732
chr8	120861339	120861840
chr8	122797649	122798150
chr8	141507922	141508423
chr9	4299741	4300242
chr9	19457343	19457844
chr9	71357260	71357761
chr9	87494834	87495335
chr9	89435135	89435636
chr9	89677789	89678290
chr9	93184942	93185443
chr9	118595662	118596163
chr9	126756987	126757488
chr9	128723950	128724451
chr9	131755551	131756052
chr9	137370748	137371249
chr10	5666370	5666871
chr10	11153739	11154240
chr10	22252244	22252745
chr10	25766630	25767131
chr10	26214059	26214560
chr10	71964213	71964714
chr10	73887637	73888138
chr10	77638192	77638693
chr10	91409411	91409912
chr10	115884317	115884818
chr10	116609512	116610013
chr10	117134498	117134999
chr10	124021005	124021506
chr10	124589618	124590119
chr10	125048016	125048517
chr10	127976181	127976682
chr11	8763339	8763840
chr11	12964000	12964501
chr11	15208540	15209041
chr11	15622422	15622923
chr11	15920836	15921337
chr11	26227111	26227612
chr11	30585247	30585748
chr11	31967763	31968264
chr11	34251102	34251603
chr11	45578310	45578811
chr11	61891306	61891807
chr11	64036615	64037116
chr11	67351142	67351643
chr11	67464527	67465028
chr11	69918759	69919260
chr11	77067342	77067843
chr11	77457268	77457769
chr11	94741301	94741802
chr11	105738450	105738951
chr11	113305664	113306165
chr11	117226342	117226843
chr11	118251893	118252394
chr11	119168467	119168968
chr11	119728698	119729199
chr11	120563942	120564443
chr11	121572444	121572945
chr11	124115183	124115684
chr12	4046425	4046926
chr12	6964992	6965493
chr12	14384745	14385246
chr12	16608133	16608634
chr12	25385398	25385899
chr12	31323964	31324465
chr12	31590358	31590859
chr12	49636838	49637339
chr12	49871860	49872361
chr12	52083331	52083832
chr12	74608184	74608685
chr12	102958150	102958651
chr12	120496560	120497061
chr12	131608957	131609458
chr13	42593570	42594071
chr13	57632058	57632559
chr13	105363613	105364114
chr13	112443376	112443877
chr14	28101923	28102424
chr14	36513286	36513787
chr14	38209002	38209503
chr14	66495440	66495941
chr14	73758276	73758777
chr14	78610913	78611414
chr14	91380550	91381051
chr14	97572845	97573346
chr14	100400946	100401447
chr14	101183211	101183712
chr15	26864642	26865143
chr15	31216319	31216820
chr15	32662568	32663069
chr15	38453870	38454371
chr15	47717070	47717571
chr15	64884180	64884681
chr15	74375157	74375658
chr15	75723751	75724252
chr15	78308351	78308852
chr15	89556589	89557090
chr16	11254741	11255242
chr16	19886176	19886677
chr16	27109598	27110099
chr16	50863287	50863788
chr16	53099746	53100247
chr16	57045747	57046248
chr16	57591338	57591839
chr16	58487631	58488132
chr16	59596615	59597116
chr16	68328543	68329044
chr17	951400	951901
chr17	1055977	1056478
chr17	2263989	2264490
chr17	7836163	7836664
chr17	36727861	36728362
chr17	40302948	40303449
chr17	40341072	40341573
chr17	40648022	40648523
chr17	43778146	43778647
chr17	44331236	44331737
chr17	45149906	45150407
chr17	49998150	49998651
chr17	50055785	50056286
chr17	76182101	76182602
chr17	77436034	77436535
chr17	80096620	80097121
chr18	3328456	3328957
chr18	33919463	33919964
chr18	34221938	34222439
chr18	37384072	37384573
chr18	60372565	60373066
chr18	78506044	78506545
chr18	79200483	79200984
chr19	7853187	7853688
chr19	9785854	9786355
chr19	18436997	18437498
chr19	21569066	21569567
chr19	27793200	27793701
chr19	30046399	30046900
chr19	35269390	35269891
chr19	43475122	43475623
chr19	45248557	45249058
chr19	47296059	47296560
chr19	48806560	48807061
chr19	49865228	49865729
chr20	2652751	2653252
chr20	4082966	4083467
chr20	15760147	15760648
chr20	25861453	25861954
chr20	30283914	30284415
chr20	46811232	46811733
chr20	47196300	47196801
chr20	62914901	62915402
chr20	63537848	63538349
chr21	31872705	31873206
chr22	27557537	27558038
chr22	36775486	36775987
chr22	37403219	37403720
chr22	37623558	37624059
chr22	41021493	41021994
chr22	50219297	50219798
chrX	6226822	6227323
chrX	69501350	69501851
chrX	110944162	110944663
chrX	136147128	136147629
chrX	153474625	153475126
chr1	26416990	26417491
chr1	27527025	27527526
chr1	115138860	115139361
chr3	141011470	141011971
chr5	138274253	138274754
chr7	30135738	30136239
chr7	137820721	137821222
chr8	73294215	73294716
chr11	60830972	60831473
chr11	61336156	61336657
chr11	107457650	107458151
chr11	117814811	117815312
chr14	22557096	22557597
chr14	104461222	104461723
chr15	74438624	74439125
chr15	89361302	89361803
chr16	1771305	1771806
chr16	87871452	87871953
chr18	10403651	10404152
chr1	6343370	6343871
chr1	74673219	74673720
chr1	78685037	78685538
chr1	188532366	188532867
chr1	201011596	201012097
chr1	223363974	223364475
chr1	230177053	230177554
chr2	30625840	30626341
chr2	36128232	36128733
chr2	58539908	58540409
chr2	61694517	61695018
chr2	104432340	104432841
chr2	120654315	120654816
chr2	127219662	127220163
chr2	144515790	144516291
chr2	221439957	221440458
chr3	13896500	13897001
chr3	68932361	68932862
chr3	127138672	127139173
chr3	128153141	128153642
chr3	152834781	152835282
chr3	168289121	168289622
chr3	180912860	180913361
chr3	189344880	189345381
chr4	15654480	15654981
chr4	30717909	30718410
chr4	54109320	54109821
chr4	76950076	76950577
chr4	102501357	102501858
chr4	105895157	105895658
chr4	145179444	145179945
chr4	151358309	151358810
chr5	34656051	34656552
chr5	96226811	96227312
chr5	108459622	108460123
chr5	116361568	116362069
chr5	170744446	170744947
chr6	12749645	12750146
chr6	21708027	21708528
chr6	26272684	26273185
chr6	31821858	31822359
chr6	44256737	44257238
chr6	71965342	71965843
chr6	104940449	104940950
chr6	141360576	141361077
chr6	161198977	161199478
chr6	165662076	165662577
chr7	15085998	15086499
chr7	37504751	37505252
chr7	96578567	96579068
chr7	98878853	98879354
chr7	131955730	131956231
chr8	6835284	6835785
chr8	22156525	22157026
chr8	57996916	57997417
chr8	76845094	76845595
chr8	81235158	81235659
chr9	2016419	2016920
chr9	15510175	15510676
chr9	68808419	68808920
chr9	109166970	109167471
chr9	128412320	128412821
chr9	133569087	133569588
chr10	68332670	68333171
chr10	110918414	110918915
chr10	112140069	112140570
chr10	131312461	131312962
chr11	61947545	61948046
chr11	133237625	133238126
chr12	41552937	41553438
chr12	77325421	77325922
chr12	103090898	103091399
chr13	77606403	77606904
chr14	28609147	28609648
chr14	28751407	28751908
chr14	37089977	37090478
chr14	77862164	77862665
chr14	103075561	103076062
chr15	74995729	74996230
chr16	4411599	4412100
chr17	4899189	4899690
chr17	9239864	9240365
chr17	38428178	38428679
chr18	31497973	31498474
chr18	35581487	35581988
chr18	46756851	46757352
chr18	74457029	74457530
chr20	33621626	33622127
chr21	31255883	31256384
chr22	17131663	17132164
chr22	27329402	27329903
chrX	40266933	40267434
chrX	129522641	129523142
chrX	131068016	131068517
chr1	3012422	3012923
chr1	4656219	4656720
chr1	7703745	7704246
chr1	7752752	7753253
chr1	9110691	9111192
chr1	11241696	11242197
chr1	11479187	11479688
chr1	18230228	18230729
chr1	22420393	22420894
chr1	22930215	22930716
chr1	24642308	24642809
chr1	26900223	26900724
chr1	27395344	27395845
chr1	31202030	31202531
chr1	32107739	32108240
chr1	36814067	36814568
chr1	41382027	41382528
chr1	44241275	44241776
chr1	48610841	48611342
chr1	52662846	52663347
chr1	61453018	61453519
chr1	67766149	67766650
chr1	96979298	96979799
chr1	151155921	151156422
chr1	156436620	156437121
chr1	156444337	156444838
chr1	156608002	156608503
chr1	158149597	158150098
chr1	200891012	200891513
chr1	204506276	204506777
chr1	225462903	225463404
chr1	226975468	226975969
chr1	243917480	243917981
chr2	6073076	6073577
chr2	16320630	16321131
chr2	43877844	43878345
chr2	60531819	60532320
chr2	68441664	68442165
chr2	72915957	72916458
chr2	85827343	85827844
chr2	96509284	96509785
chr2	106582448	106582949
chr2	112259362	112259863
chr2	121080083	121080584
chr2	150425185	150425686
chr2	205197643	205198144
chr2	207624510	207625011
chr2	216693056	216693557
chr2	219886931	219887432
chr2	235595383	235595884
chr3	9121325	9121826
chr3	46628653	46629154
chr3	53846264	53846765
chr3	56467696	56468197
chr3	114418638	114419139
chr3	116849167	116849668
chr3	125585539	125586040
chr3	128076710	128077211
chr3	185823613	185824114
chr3	187333311	187333812
chr4	1351766	1352267
chr4	3880493	3880994
chr4	7399030	7399531
chr4	81030379	81030880
chr4	120921989	120922490
chr4	135545371	135545872
chr4	140755628	140756129
chr4	150039705	150040206
chr5	5983583	5984084
chr5	6159562	6160063
chr5	65624735	65625236
chr5	68288303	68288804
chr5	87770608	87771109
chr5	128201250	128201751
chr5	157948689	157949190
chr5	170614050	170614551
chr5	175837386	175837887
chr5	177111803	177112304
chr6	5470910	5471411
chr6	16331292	16331793
chr6	17281087	17281588
chr6	24402667	24403168
chr6	24581026	24581527
chr6	26172179	26172680
chr6	26520330	26520831
chr6	27127016	27127517
chr6	37697643	37698144
chr6	44275882	44276383
chr6	108113418	108113919
chr6	111711441	111711942
chr6	153208650	153209151
chr6	156564300	156564801
chr6	161393791	161394292
chr7	28069819	28070320
chr7	28708078	28708579
chr7	37198762	37199263
chr7	74026770	74027271
chr7	74656437	74656938
chr7	92133554	92134055
chr7	99143276	99143777
chr7	111274782	111275283
chr7	131691985	131692486
chr7	151705254	151705755
chr7	155380056	155380557
chr7	157897570	157898071
chr8	13566551	13567052
chr8	22918300	22918801
chr8	25685336	25685837
chr8	48396998	48397499
chr8	56447854	56448355
chr8	60752178	60752679
chr8	143598070	143598571
chr9	14437568	14438069
chr9	18438426	18438927
chr9	33721962	33722463
chr9	78032199	78032700
chr9	91271109	91271610
chr9	95004721	95005222
chr9	97013376	97013877
chr9	97710576	97711077
chr9	121320019	121320520
chr9	127921469	127921970
chr9	127942686	127943187
chr9	128456659	128457160
chr9	130236061	130236562
chr9	133148338	133148839
chr10	16594049	16594550
chr10	22476747	22477248
chr10	24871990	24872491
chr10	30294794	30295295
chr10	33193259	33193760
chr10	68828111	68828612
chr10	78995903	78996404
chr10	80205347	80205848
chr10	97888830	97889331
chr10	116273309	116273810
chr10	120979518	120980019
chr10	124403399	124403900
chr10	132223030	132223531
chr11	2377783	2378284
chr11	8033107	8033608
chr11	8225523	8226024
chr11	18721642	18722143
chr11	19650448	19650949
chr11	20128196	20128697
chr11	21750247	21750748
chr11	44726723	44727224
chr11	47565334	47565835
chr11	64007562	64008063
chr11	65041184	65041685
chr11	66543646	66544147
chr11	68297635	68298136
chr11	76152102	76152603
chr11	118437054	118437555
chr11	121352438	121352939
chr11	122100193	122100694
chr11	123247126	123247627
chr11	131694786	131695287
chr12	752982	753483
chr12	3073357	3073858
chr12	3135393	3135894
chr12	4037604	4038105
chr12	20368567	20369068
chr12	77685068	77685569
chr12	120430313	120430814
chr12	121590093	121590594
chr12	132600340	132600841
chr13	29362926	29363427
chr13	30730751	30731252
chr13	45417679	45418180
chr13	50340481	50340982
chr13	77574014	77574515
chr14	33375098	33375599
chr14	64510995	64511496
chr14	70641670	70642171
chr14	77154378	77154879
chr14	78074782	78075283
chr14	97458800	97459301
chr14	99885269	99885770
chr14	104096968	104097469
chr15	38490509	38491010
chr15	57340625	57341126
chr15	62742337	62742838
chr15	63381495	63381996
chr15	64067426	64067927
chr15	66387239	66387740
chr15	75029195	75029696
chr15	78810321	78810822
chr15	85331070	85331571
chr15	88274466	88274967
chr15	88897274	88897775
chr15	97904094	97904595
chr16	2340087	2340588
chr16	2904899	2905400
chr16	4115577	4116078
chr16	23735163	23735664
chr16	31868525	31869026
chr16	50836104	50836605
chr16	52435481	52435982
chr16	54282204	54282705
chr16	54576742	54577243
chr16	57808094	57808595
chr16	66608449	66608950
chr16	71412649	71413150
chr16	80387310	80387811
chr16	85821366	85821867
chr16	87601907	87602408
chr17	1005368	1005869
chr17	4499700	4500201
chr17	7204342	7204843
chr17	7886666	7887167
chr17	9576368	9576869
chr17	28146949	28147450
chr17	28902234	28902735
chr17	29370038	29370539
chr17	33520368	33520869
chr17	40026934	40027435
chr17	41544319	41544820
chr17	44557805	44558306
chr17	45261532	45262033
chr17	46002487	46002988
chr17	47229692	47230193
chr17	48908865	48909366
chr17	49556225	49556726
chr17	50866776	50867277
chr17	55661297	55661798
chr17	56833146	56833647
chr17	58060546	58061047
chr17	58081658	58082159
chr17	60037041	60037542
chr17	62672258	62672759
chr17	63998091	63998592
chr17	66777513	66778014
chr17	68466039	68466540
chr17	72476613	72477114
chr17	74201124	74201625
chr17	75047478	75047979
chr17	78883416	78883917
chr18	47280044	47280545
chr18	54717584	54718085
chr19	1325101	1325602
chr19	1929245	1929746
chr19	2015220	2015721
chr19	3046136	3046637
chr19	3062179	3062680
chr19	4742791	4743292
chr19	5058808	5059309
chr19	29478571	29479072
chr19	37817414	37817915
chr19	40443880	40444381
chr19	42176200	42176701
chr19	47697988	47698489
chr19	49689718	49690219
chr19	50712864	50713365
chr19	55643312	55643813
chr20	9069110	9069611
chr20	10217878	10218379
chr20	16573231	16573732
chr20	17334614	17335115
chr20	21235569	21236070
chr20	22334103	22334604
chr20	34069768	34070269
chr20	41768169	41768670
chr20	44909802	44910303
chr20	45293002	45293503
chr20	46562412	46562913
chr20	49217012	49217513
chr20	50795285	50795786
chr20	51562528	51563029
chr20	63151578	63152079
chr21	45555972	45556473
chr21	45642851	45643352
chr22	18044643	18045144
chr22	18954333	18954834
chr22	18970016	18970517
chr22	21629208	21629709
chr22	31248027	31248528
chr22	38455904	38456405
chr22	38706205	38706706
chr22	44381052	44381553
chr22	44940115	44940616
chr22	50697237	50697738
chrX	10620379	10620880
chrX	46912169	46912670
chrX	69305513	69306014
chrX	154527120	154527621
chr1	62904523	62905024
chr1	78004591	78005092
chr1	99004478	99004979
chr2	29281503	29282004
chr2	65040579	65041080
chr2	109686946	109687447
chr2	156400538	156401039
chr2	183037467	183037968
chr2	192195385	192195886
chr2	210617689	210618190
chr2	236168222	236168723
chr2	239401687	239402188
chr3	5841650	5842151
chr3	13301167	13301668
chr3	17259652	17260153
chr3	20040574	20041075
chr3	75580104	75580605
chr3	177832794	177833295
chr4	14695304	14695805
chr4	24472789	24473290
chr4	89906777	89907278
chr4	90281805	90282306
chr4	102431302	102431803
chr4	119395593	119396094
chr4	125527644	125528145
chr4	143513698	143514199
chr5	107670130	107670631
chr5	160747858	160748359
chr6	21664621	21665122
chr6	29926936	29927437
chr6	107116197	107116698
chr6	108260309	108260810
chr6	116253304	116253805
chr6	116279118	116279619
chr6	131807734	131808235
chr6	148134600	148135101
chr6	157228783	157229284
chr7	20330168	20330669
chr7	24820194	24820695
chr7	30911435	30911936
chr7	31583955	31584456
chr7	106176614	106177115
chr7	106660001	106660502
chr7	141701425	141701926
chr7	151782861	151783362
chr7	157690685	157691186
chr8	688057	688558
chr8	11347315	11347816
chr8	37696791	37697292
chr8	53879700	53880201
chr8	63606516	63607017
chr8	69942336	69942837
chr8	114481586	114482087
chr10	66892775	66893276
chr10	78087298	78087799
chr11	102268573	102269074
chr12	23631881	23632382
chr12	33439633	33440134
chr12	87979913	87980414
chr13	32427013	32427514
chr13	43991840	43992341
chr13	50124843	50125344
chr13	53064671	53065172
chr14	49620968	49621469
chr15	73926134	73926635
chr20	25858137	25858638
chr20	30376778	30377279
chr22	27573367	27573868
chr22	44668417	44668918
chrX	9342402	9342903
chr1	4523476	4523977
chr1	6330258	6330759
chr1	6653536	6654037
chr1	15843687	15844188
chr1	18100423	18100924
chr1	20361777	20362278
chr1	23098691	23099192
chr1	24070789	24071290
chr1	24391197	24391698
chr1	27031492	27031993
chr1	27148995	27149496
chr1	28877105	28877606
chr1	31784131	31784632
chr1	33410091	33410592
chr1	41416966	41417467
chr1	44802380	44802881
chr1	44835794	44836295
chr1	46036977	46037478
chr1	51296736	51297237
chr1	54052524	54053025
chr1	54474618	54475119
chr1	58782237	58782738
chr1	74504075	74504576
chr1	92994022	92994523
chr1	94934613	94935114
chr1	109656032	109656533
chr1	111990017	111990518
chr1	115479116	115479617
chr1	120942081	120942582
chr1	146037789	146038290
chr1	156106250	156106751
chr1	165444927	165445428
chr1	167454780	167455281
chr1	181179937	181180438
chr1	182614626	182615127
chr1	203629413	203629914
chr1	220776639	220777140
chr1	226549791	226550292
chr1	243421740	243422241
chr2	5377301	5377802
chr2	9002828	9003329
chr2	10447525	10448026
chr2	15941432	15941933
chr2	20381452	20381953
chr2	26936762	26937263
chr2	31169998	31170499
chr2	36965952	36966453
chr2	96642462	96642963
chr2	97094641	97095142
chr2	101434859	101435360
chr2	109291181	109291682
chr2	124024976	124025477
chr2	169110334	169110835
chr2	170716730	170717231
chr2	219308307	219308808
chr2	230068698	230069199
chr2	232502988	232503489
chr2	239291683	239292184
chr3	4711319	4711820
chr3	15267901	15268402
chr3	15427310	15427811
chr3	16884749	16885250
chr3	35639220	35639721
chr3	59575348	59575849
chr3	62708539	62709040
chr3	64484341	64484842
chr3	66971775	66972276
chr3	69649582	69650083
chr3	73624723	73625224
chr3	77541126	77541627
chr3	115713234	115713735
chr3	116770791	116771292
chr3	138174466	138174967
chr3	138608551	138609052
chr3	149969144	149969645
chr3	155079685	155080186
chr3	187291562	187292063
chr4	305267	305768
chr4	3202134	3202635
chr4	3660325	3660826
chr4	7802046	7802547
chr4	7803982	7804483
chr4	20254834	20255335
chr4	41146613	41147114
chr4	56978601	56979102
chr4	86100480	86100981
chr4	102345307	102345808
chr4	129404479	129404980
chr4	129455432	129455933
chr4	152679657	152680158
chr4	154626693	154627194
chr4	173335041	173335542
chr4	183601294	183601795
chr4	184168357	184168858
chr5	36606293	36606794
chr5	62331834	62332335
chr5	64505932	64506433
chr5	65126087	65126588
chr5	135489589	135490090
chr5	137148115	137148616
chr5	139677652	139678153
chr5	141882546	141883047
chr5	149442467	149442968
chr6	683905	684406
chr6	5026055	5026556
chr6	9398454	9398955
chr6	12010775	12011276
chr6	28589157	28589658
chr6	31072524	31073025
chr6	31651911	31652412
chr6	37723061	37723562
chr6	79946236	79946737
chr6	86936986	86937487
chr6	93183446	93183947
chr6	100228830	100229331
chr6	107848163	107848664
chr6	117265358	117265859
chr6	131459890	131460391
chr6	136290222	136290723
chr6	138107146	138107647
chr6	138161646	138162147
chr6	155174627	155175128
chr6	165231624	165232125
chr6	167356674	167357175
chr6	170007466	170007967
chr6	170096105	170096606
chr7	193496	193997
chr7	1647037	1647538
chr7	25753279	25753780
chr7	26090917	26091418
chr7	43108320	43108821
chr7	102272115	102272616
chr7	105268794	105269295
chr7	124032218	124032719
chr7	143263197	143263698
chr7	157526421	157526922
chr7	158572206	158572707
chr8	23019142	23019643
chr8	28317971	28318472
chr8	41734860	41735361
chr8	63039252	63039753
chr8	124538852	124539353
chr8	141820966	141821467
chr9	5450303	5450804
chr9	12212829	12213330
chr9	34498521	34499022
chr9	37464797	37465298
chr9	68678349	68678850
chr9	91948667	91949168
chr9	122183085	122183586
chr9	123033350	123033851
chr9	129071704	129072205
chr9	129402329	129402830
chr9	131046619	131047120
chr9	136526604	136527105
chr10	3239549	3240050
chr10	28302402	28302903
chr10	28663792	28664293
chr10	37975960	37976461
chr10	71609067	71609568
chr10	73874327	73874828
chr10	78218907	78219408
chr10	79929326	79929827
chr10	90911539	90912040
chr10	95290739	95291240
chr10	102009763	102010264
chr10	103277408	103277909
chr10	103598749	103599250
chr10	113385040	113385541
chr10	117756209	117756710
chr10	122374924	122375425
chr10	124390445	124390946
chr10	128069255	128069756
chr10	131480767	131481268
chr11	4393484	4393985
chr11	34439113	34439614
chr11	44030191	44030692
chr11	45103008	45103509
chr11	47524538	47525039
chr11	68328281	68328782
chr11	69670132	69670633
chr11	75241025	75241526
chr11	77127056	77127557
chr11	83545862	83546363
chr11	114163776	114164277
chr11	114262630	114263131
chr11	115324528	115325029
chr11	118180333	118180834
chr11	118316613	118317114
chr11	119796994	119797495
chr11	120172178	120172679
chr11	122215349	122215850
chr11	122656322	122656823
chr11	123525033	123525534
chr11	130070435	130070936
chr11	132962071	132962572
chr11	134471269	134471770
chr12	3580034	3580535
chr12	3622356	3622857
chr12	8390374	8390875
chr12	12561521	12562022
chr12	12724725	12725226
chr12	13739584	13740085
chr12	24139040	24139541
chr12	30047884	30048385
chr12	41513979	41514480
chr12	49580433	49580934
chr12	50005265	50005766
chr12	95789991	95790492
chr12	104742476	104742977
chr12	107461624	107462125
chr12	109637328	109637829
chr12	113899793	113900294
chr12	116964365	116964866
chr12	117837140	117837641
chr13	41960879	41961380
chr13	43343525	43344026
chr13	43804400	43804901
chr13	43879293	43879794
chr13	73059196	73059697
chr13	108827561	108828062
chr14	24078138	24078639
chr14	29458531	29459032
chr14	35121591	35122092
chr14	56461242	56461743
chr14	64338046	64338547
chr14	67427088	67427589
chr14	72516784	72517285
chr14	76872711	76873212
chr14	77033215	77033716
chr14	90256302	90256803
chr14	92954911	92955412
chr14	99415603	99416104
chr14	101457168	101457669
chr14	103333260	103333761
chr14	104546802	104547303
chr14	105169060	105169561
chr15	31236313	31236814
chr15	31327748	31328249
chr15	31365751	31366252
chr15	38072660	38073161
chr15	41241136	41241637
chr15	48331149	48331650
chr15	49235536	49236037
chr15	57432126	57432627
chr15	65355365	65355866
chr15	65395864	65396365
chr15	67884513	67885014
chr15	69668316	69668817
chr15	72784199	72784700
chr15	77819210	77819711
chr15	81480536	81481037
chr15	89356662	89357163
chr15	89412572	89413073
chr16	27779611	27780112
chr16	28281001	28281502
chr16	29806099	29806600
chr16	47134775	47135276
chr16	47380795	47381296
chr16	55911967	55912468
chr16	66977595	66978096
chr16	78002861	78003362
chr16	81746138	81746639
chr16	85253095	85253596
chr16	85716451	85716952
chr16	85750897	85751398
chr16	88815966	88816467
chr16	89357481	89357982
chr17	1928878	1929379
chr17	1939882	1940383
chr17	7355947	7356448
chr17	8220696	8221197
chr17	10026169	10026670
chr17	17810222	17810723
chr17	19762415	19762916
chr17	29111753	29112254
chr17	31389304	31389805
chr17	38591956	38592457
chr17	54255669	54256170
chr17	57707821	57708322
chr17	58513786	58514287
chr17	59209756	59210257
chr17	65294136	65294637
chr17	66518623	66519124
chr17	77373109	77373610
chr17	77555703	77556204
chr18	3526584	3527085
chr18	23662595	23663096
chr18	32092850	32093351
chr18	61333167	61333668
chr19	1859986	1860487
chr19	2095874	2096375
chr19	4851534	4852035
chr19	14472078	14472579
chr19	16584220	16584721
chr19	17950723	17951224
chr19	28972175	28972676
chr19	31831744	31832245
chr19	33558825	33559326
chr19	37466719	37467220
chr19	42450408	42450909
chr19	46784731	46785232
chr19	48266960	48267461
chr19	49361314	49361815
chr19	56538831	56539332
chr20	6861740	6862241
chr20	32789989	32790490
chr20	37178147	37178648
chr20	46031927	46032428
chr20	50987677	50988178
chr20	56187681	56188182
chr20	59482661	59483162
chr21	43319266	43319767
chr22	17158456	17158957
chr22	23553875	23554376
chr22	26360367	26360868
chr22	26956305	26956806
chr22	29071339	29071840
chr22	30876868	30877369
chr22	36856218	36856719
chr22	37259049	37259550
chr22	38080798	38081299
chr22	42283896	42284397
chr22	50241035	50241536
chrX	45956127	45956628
chrX	48597238	48597739
chrX	103464686	103465187
chrX	104136350	104136851
chr1	2315056	2315557
chr1	8879030	8879531
chr1	51729433	51729934
chr1	62687522	62688023
chr1	93844184	93844685
chr1	208238974	208239475
chr2	144567607	144568108
chr2	159617614	159618115
chr2	172735659	172736160
chr2	181892138	181892639
chr2	199459457	199459958
chr2	211033250	211033751
chr2	211567606	211568107
chr2	212227691	212228192
chr2	214809197	214809698
chr2	219507502	219508003
chr3	9915083	9915584
chr3	53710057	53710558
chr3	64685710	64686211
chr3	65597967	65598468
chr3	108486916	108487417
chr3	137852201	137852702
chr3	169771986	169772487
chr4	1766992	1767493
chr4	79199672	79200173
chr5	41869712	41870213
chr5	83474239	83474740
chr5	160506566	160507067
chr6	7107480	7107981
chr6	13557806	13558307
chr6	19837546	19838047
chr6	91447793	91448294
chr6	138693109	138693610
chr6	139028787	139029288
chr6	147508372	147508873
chr7	6663721	6664222
chr7	32723284	32723785
chr7	37480030	37480531
chr7	66629003	66629504
chr7	103989098	103989599
chr7	103989920	103990421
chr7	108290619	108291120
chr7	110253116	110253617
chr7	116672036	116672537
chr7	120791971	120792472
chr7	127588775	127589276
chr7	149422239	149422740
chr7	149773257	149773758
chr7	151877411	151877912
chr8	8273151	8273652
chr8	28890916	28891417
chr8	62248516	62249017
chr8	126556301	126556802
chr9	14312990	14313491
chr9	21994535	21995036
chr9	81650351	81650852
chr10	8053273	8053774
chr10	23293119	23293620
chr10	80699464	80699965
chr10	101839646	101840147
chr10	116972070	116972571
chr11	83157136	83157637
chr11	117583258	117583759
chr12	68932977	68933478
chr12	89883894	89884395
chr12	95732951	95733452
chr13	50393528	50394029
chr13	74134734	74135235
chr13	79915375	79915876
chr13	109787027	109787528
chr14	73741422	73741923
chr14	99270367	99270868
chr15	54957690	54958191
chr17	52690829	52691330
chr18	45016468	45016969
chr18	55587315	55587816
chr19	408960	409461
chr19	3270318	3270819
chr19	4304346	4304847
chr19	43668528	43669029
chr20	25859767	25860268
chr20	31870335	31870836
chr20	46410855	46411356
chr20	63056505	63057006
chr21	15483112	15483613
chr21	26169460	26169961
chr21	26845359	26845860
chrX	40158097	40158598
chrX	72308838	72309339
chrX	91434552	91435053
chrX	101550221	101550722
chrX	133334877	133335378
chrX	135022306	135022807
chrX	135343905	135344406
chr1	869664	870165
chr1	1435414	1435915
chr1	3069566	3070067
chr1	8815598	8816099
chr1	9196379	9196880
chr1	10530207	10530708
chr1	11642341	11642842
chr1	15128467	15128968
chr1	18390751	18391252
chr1	21659035	21659536
chr1	29257174	29257675
chr1	29695753	29696254
chr1	31373399	31373900
chr1	32338229	32338730
chr1	35715431	35715932
chr1	36576025	36576526
chr1	38476401	38476902
chr1	44631489	44631990
chr1	44800682	44801183
chr1	55214272	55214773
chr1	64282221	64282722
chr1	73517530	73518031
chr1	77016389	77016890
chr1	93448463	93448964
chr1	101021694	101022195
chr1	102852610	102853111
chr1	109113687	109114188
chr1	113140467	113140968
chr1	113983343	113983844
chr1	116168291	116168792
chr1	119711639	119712140
chr1	145977443	145977944
chr1	149792859	149793360
chr1	155241029	155241530
chr1	155729031	155729532
chr1	210233003	210233504
chr1	226827990	226828491
chr1	234478059	234478560
chr1	244730513	244731014
chr1	245148752	245149253
chr2	11779082	11779583
chr2	20447679	20448180
chr2	26173840	26174341
chr2	63050478	63050979
chr2	68643324	68643825
chr2	69013536	69014037
chr2	84925755	84926256
chr2	95076697	95077198
chr2	96144940	96145441
chr2	100321945	100322446
chr2	120736963	120737464
chr2	159612529	159613030
chr2	164841926	164842427
chr2	171598699	171599200
chr2	199979959	199980460
chr2	201860509	201861010
chr2	201888255	201888756
chr2	210502958	210503459
chr2	210689313	210689814
chr2	212539017	212539518
chr2	216606654	216607155
chr2	223602142	223602643
chr2	231715157	231715658
chr2	237060700	237061201
chr3	9402758	9403259
chr3	53195816	53196317
chr3	58640580	58641081
chr3	64549680	64550181
chr3	64638785	64639286
chr3	65596835	65597336
chr3	67654348	67654849
chr3	113211908	113212409
chr3	128473080	128473581
chr3	128698534	128699035
chr3	146160862	146161363
chr3	160564883	160565384
chr3	196081350	196081851
chr4	8403126	8403627
chr4	16001296	16001797
chr4	16083521	16084022
chr4	55545836	55546337
chr4	75724828	75725329
chr4	80202084	80202585
chr4	128454217	128454718
chr4	139556981	139557482
chr4	140150850	140151351
chr4	147731946	147732447
chr4	158938372	158938873
chr4	163331640	163332141
chr4	163494399	163494900
chr4	170089135	170089636
chr4	183398592	183399093
chr4	184264104	184264605
chr4	185011357	185011858
chr5	7671306	7671807
chr5	34929757	34930258
chr5	60395299	60395800
chr5	72608234	72608735
chr5	104914247	104914748
chr5	121899295	121899796
chr5	122311877	122312378
chr5	123807144	123807645
chr5	134039496	134039997
chr5	135073693	135074194
chr5	141564080	141564581
chr5	142770754	142771255
chr5	154940812	154941313
chr5	160345251	160345752
chr5	166699376	166699877
chr5	168939922	168940423
chr5	172697389	172697890
chr5	180670470	180670971
chr5	180810718	180811219
chr6	3054120	3054621
chr6	3294881	3295382
chr6	7085819	7086320
chr6	9699839	9700340
chr6	11035620	11036121
chr6	13574905	13575406
chr6	24855932	24856433
chr6	25713793	25714294
chr6	26205103	26205604
chr6	26550366	26550867
chr6	27188763	27189264
chr6	31079690	31080191
chr6	31830441	31830942
chr6	32838063	32838564
chr6	33313603	33314104
chr6	37515930	37516431
chr6	42104324	42104825
chr6	56843462	56843963
chr6	87155941	87156442
chr6	96924936	96925437
chr6	108168380	108168881
chr6	124022566	124023067
chr6	138510031	138510532
chr6	151324160	151324661
chr6	165662626	165663127
chr7	4883504	4884005
chr7	20514311	20514812
chr7	39949814	39950315
chr7	43112535	43113036
chr7	51455874	51456375
chr7	74572637	74573138
chr7	77797934	77798435
chr7	92836386	92836887
chr7	99919395	99919896
chr7	104981165	104981666
chr7	105638927	105639428
chr7	106153774	106154275
chr7	108454504	108455005
chr7	128360572	128361073
chr8	9768966	9769467
chr8	11466577	11467078
chr8	12951947	12952448
chr8	19602233	19602734
chr8	21091600	21092101
chr8	26571177	26571678
chr8	38150562	38151063
chr8	59118489	59118990
chr8	60517146	60517647
chr8	63286692	63287193
chr8	71843751	71844252
chr8	79960110	79960611
chr8	94437180	94437681
chr8	109691554	109692055
chr8	115648197	115648698
chr8	123275101	123275602
chr8	125367529	125368030
chr8	126876557	126877058
chr8	139265135	139265636
chr9	4297699	4298200
chr9	13569159	13569660
chr9	33778706	33779207
chr9	33817872	33818373
chr9	38352695	38353196
chr9	38591688	38592189
chr9	69027537	69028038
chr9	70480283	70480784
chr9	78030718	78031219
chr9	94681414	94681915
chr9	98034654	98035155
chr9	110707450	110707951
chr9	127965376	127965877
chr9	129459134	129459635
chr9	130638292	130638793
chr9	133782132	133782633
chr10	21173870	21174371
chr10	22340213	22340714
chr10	34607859	34608360
chr10	49609189	49609690
chr10	60816512	60817013
chr10	60944523	60945024
chr10	61527291	61527792
chr10	70255177	70255678
chr10	89415112	89415613
chr10	97407097	97407598
chr10	101012722	101013223
chr10	102643426	102643927
chr11	15565881	15566382
chr11	17735706	17736207
chr11	36265921	36266422
chr11	43269160	43269661
chr11	43992726	43993227
chr11	59753921	59754422
chr11	61638355	61638856
chr11	63961572	63962073
chr11	64004138	64004639
chr11	64095334	64095835
chr11	65418962	65419463
chr11	70174777	70175278
chr11	75615636	75616137
chr11	86955837	86956338
chr11	103682286	103682787
chr11	109421901	109422402
chr11	111871055	111871556
chr11	120210806	120211307
chr12	1629620	1630121
chr12	8260932	8261433
chr12	24902083	24902584
chr12	42237356	42237857
chr12	51980231	51980732
chr12	53421486	53421987
chr12	53739414	53739915
chr12	54588363	54588864
chr12	57243550	57244051
chr12	63151966	63152467
chr12	68808376	68808877
chr12	72017057	72017558
chr12	92143986	92144487
chr12	93570105	93570606
chr12	94148418	94148919
chr12	95674627	95675128
chr12	102866223	102866724
chr12	102948830	102949331
chr12	109652769	109653270
chr12	109678643	109679144
chr12	110280292	110280793
chr12	116123554	116124055
chr12	116459751	116460252
chr12	132598466	132598967
chr13	26930189	26930690
chr13	44895863	44896364
chr13	53250256	53250757
chr13	59750903	59751404
chr13	99086032	99086533
chr13	106233053	106233554
chr13	111474417	111474918
chr13	112055376	112055877
chr13	112105380	112105881
chr13	112968204	112968705
chr14	28008229	28008730
chr14	32077254	32077755
chr14	56422569	56423070
chr14	59964975	59965476
chr14	67268405	67268906
chr14	68793174	68793675
chr14	74955386	74955887
chr14	77094599	77095100
chr14	92680978	92681479
chr14	95994240	95994741
chr14	96027205	96027706
chr14	101077363	101077864
chr14	103594300	103594801
chr14	104461835	104462336
chr15	27458315	27458816
chr15	40279340	40279841
chr15	42084298	42084799
chr15	45457877	45458378
chr15	51192600	51193101
chr15	51751337	51751838
chr15	64728117	64728618
chr15	68875771	68876272
chr15	70585119	70585620
chr15	82134475	82134976
chr15	90839405	90839906
chr15	90932314	90932815
chr15	93087790	93088291
chr15	94671714	94672215
chr15	96327147	96327648
chr15	98428225	98428726
chr15	99444801	99445302
chr16	181284	181785
chr16	2520131	2520632
chr16	3165855	3166356
chr16	30984908	30985409
chr16	46929616	46930117
chr16	64572474	64572975
chr16	67185310	67185811
chr16	72426894	72427395
chr16	89489102	89489603
chr17	2749365	2749866
chr17	5598320	5598821
chr17	6393260	6393761
chr17	6435889	6436390
chr17	7211459	7211960
chr17	8060165	8060666
chr17	9244541	9245042
chr17	17812180	17812681
chr17	20843696	20844197
chr17	33292421	33292922
chr17	38510366	38510867
chr17	38751642	38752143
chr17	40072158	40072659
chr17	40533233	40533734
chr17	42548148	42548649
chr17	42561842	42562343
chr17	55845225	55845726
chr17	56577667	56578168
chr17	56582187	56582688
chr17	61381109	61381610
chr17	63622396	63622897
chr17	72182177	72182678
chr17	74361753	74362254
chr17	74807864	74808365
chr17	77466056	77466557
chr17	80991634	80992135
chr17	81093575	81094076
chr17	81601430	81601931
chr17	82213246	82213747
chr18	9073554	9074055
chr18	32469971	32470472
chr18	33578488	33578989
chr18	36561065	36561566
chr18	48446513	48447014
chr18	56345583	56346084
chr18	57919930	57920431
chr18	58843557	58844058
chr18	76801947	76802448
chr18	79395633	79396134
chr19	1266819	1267320
chr19	9079730	9080231
chr19	10644677	10645178
chr19	11587527	11588028
chr19	12983441	12983942
chr19	13459285	13459786
chr19	13597604	13598105
chr19	15702467	15702968
chr19	18251696	18252197
chr19	18450883	18451384
chr19	29529880	29530381
chr19	38155412	38155913
chr19	38211053	38211554
chr19	42255814	42256315
chr19	45443322	45443823
chr19	47125110	47125611
chr19	53906640	53907141
chr19	56727658	56728159
chr20	561632	562133
chr20	4249451	4249952
chr20	12925081	12925582
chr20	45933589	45934090
chr20	47360491	47360992
chr20	56003976	56004477
chr20	58179455	58179956
chr20	58649464	58649965
chr20	59544388	59544889
chr20	61733811	61734312
chr21	26966178	26966679
chr21	27115225	27115726
chr21	31221934	31222435
chr21	32258273	32258774
chr21	32569708	32570209
chr21	34129879	34130380
chr21	37258165	37258666
chr21	38804944	38805445
chr21	42107714	42108215
chr22	17368600	17369101
chr22	24156200	24156701
chr22	24156813	24157314
chr22	25235784	25236285
chr22	33049078	33049579
chr22	37933832	37934333
chr22	41555283	41555784
chr22	44331723	44332224
chr22	50170497	50170998
chrX	39688650	39689151
chrX	84188243	84188744
chrX	106999870	107000371
chrX	123764904	123765405
chrX	125205112	125205613
chrX	144625581	144626082
chrX	150566714	150567215
chrX	153537443	153537944
chr1	2290773	2291274
chr1	31766038	31766539
chr1	34597810	34598311
chr1	110606313	110606814
chr1	111852360	111852861
chr1	113758908	113759409
chr1	183843196	183843697
chr1	205849946	205850447
chr1	208781614	208782115
chr1	225653716	225654217
chr1	244971076	244971577
chr2	73163686	73164187
chr2	84386570	84387071
chr2	120867211	120867712
chr2	135531770	135532271
chr2	170818049	170818550
chr2	190407783	190408284
chr2	197804957	197805458
chr2	202376499	202377000
chr2	219253736	219254237
chr2	228383627	228384128
chr2	239195530	239196031
chr3	24494603	24495104
chr3	42871775	42872276
chr3	49869713	49870214
chr3	52317597	52318098
chr4	106315731	106316232
chr4	153142903	153143404
chr4	185210179	185210680
chr5	539896	540397
chr5	61817652	61818153
chr5	68216237	68216738
chr5	84383970	84384471
chr5	88140639	88141140
chr5	88388797	88389298
chr5	88883863	88884364
chr5	111434771	111435272
chr5	124806806	124807307
chr5	125497567	125498068
chr6	5471600	5472101
chr6	16770870	16771371
chr6	26312902	26313403
chr6	91743683	91744184
chr6	98831518	98832019
chr6	113879433	113879934
chr7	4798064	4798565
chr7	8295990	8296491
chr7	18495460	18495961
chr7	27160850	27161351
chr7	55469368	55469869
chr7	140696940	140697441
chr7	150898419	150898920
chr8	1973986	1974487
chr8	17155723	17156224
chr8	90538840	90539341
chr8	124425921	124426422
chr8	127735462	127735963
chr8	143383525	143384026
chr8	144466080	144466581
chr9	20624708	20625209
chr9	121550424	121550925
chr10	24000872	24001373
chr10	62374104	62374605
chr10	73848971	73849472
chr11	22192725	22193226
chr11	35943819	35944320
chr11	68312261	68312762
chr11	92645053	92645554
chr11	128198218	128198719
chr12	72272073	72272574
chr12	92466393	92466894
chr12	132430182	132430683
chr13	24053368	24053869
chr13	26025134	26025635
chr13	80338783	80339284
chr13	110156568	110157069
chr13	113098138	113098639
chr14	68978539	68979040
chr14	70027723	70028224
chr15	27426713	27427214
chr15	40957632	40958133
chr15	101251454	101251955
chr16	13873714	13874215
chr16	53131266	53131767
chr17	61409385	61409886
chr17	79838513	79839014
chr18	6414700	6415201
chr18	13118824	13119325
chr18	26863029	26863530
chr18	79952287	79952788
chr19	1266114	1266615
chr19	6515973	6516474
chr19	23071117	23071618
chr19	50728337	50728838
chr21	26843340	26843841
chr21	32412105	32412606
chrX	136694687	136695188
chrX	148788414	148788915
chrX	150547607	150548108
chr1	1959953	1960454
chr1	2199198	2199699
chr1	6271439	6271940
chr1	13749619	13750120
chr1	17060149	17060650
chr1	22114400	22114901
chr1	25927453	25927954
chr1	28259884	28260385
chr1	32984362	32984863
chr1	39606109	39606610
chr1	43073560	43074061
chr1	45204880	45205381
chr1	46527958	46528459
chr1	52127403	52127904
chr1	52552062	52552563
chr1	54781199	54781700
chr1	57908297	57908798
chr1	58699847	58700348
chr1	61588616	61589117
chr1	109776803	109777304
chr1	110674208	110674709
chr1	116373710	116374211
chr1	155078594	155079095
chr1	155938092	155938593
chr1	156499854	156500355
chr1	157090073	157090574
chr1	161097547	161098048
chr1	166062647	166063148
chr1	176897696	176898197
chr1	181141858	181142359
chr1	182068914	182069415
chr1	183416655	183417156
chr1	201084104	201084605
chr1	202860823	202861324
chr1	204363589	204364090
chr1	205977310	205977811
chr1	213988218	213988719
chr1	222760987	222761488
chr1	243748621	243749122
chr1	247857325	247857826
chr2	1728745	1729246
chr2	2850752	2851253
chr2	5697173	5697674
chr2	6080795	6081296
chr2	23666922	23667423
chr2	30706942	30707443
chr2	65573074	65573575
chr2	70303830	70304331
chr2	96321578	96322079
chr2	101473979	101474480
chr2	103289048	103289549
chr2	119214559	119215060
chr2	130873651	130874152
chr2	147843667	147844168
chr2	156341540	156342041
chr2	201985064	201985565
chr2	219511617	219512118
chr2	222025791	222026292
chr2	229591604	229592105
chr2	237691102	237691603
chr2	239440677	239441178
chr3	2579163	2579664
chr3	11155339	11155840
chr3	16329581	16330082
chr3	31533113	31533614
chr3	37993901	37994402
chr3	40584512	40585013
chr3	48694730	48695231
chr3	48898693	48899194
chr3	56988809	56989310
chr3	71728478	71728979
chr3	72767789	72768290
chr3	73675670	73676171
chr3	77690212	77690713
chr3	123660868	123661369
chr3	138609312	138609813
chr3	138936120	138936621
chr3	149085684	149086185
chr3	169149272	169149773
chr3	176839360	176839861
chr3	187220117	187220618
chr3	196073159	196073660
chr4	997234	997735
chr4	1809817	1810318
chr4	2536807	2537308
chr4	3857525	3858026
chr4	4488334	4488835
chr4	15002881	15003382
chr4	40265132	40265633
chr4	71008060	71008561
chr4	103099667	103100168
chr4	109422333	109422834
chr4	119627100	119627601
chr4	140004439	140004940
chr5	56402190	56402691
chr5	69334661	69335162
chr5	77844209	77844710
chr5	81110751	81111252
chr5	81506894	81507395
chr5	92560557	92561058
chr5	136192740	136193241
chr5	138503698	138504199
chr5	144028098	144028599
chr5	146542151	146542652
chr5	150410495	150410996
chr5	154451908	154452409
chr5	170434914	170435415
chr5	172712966	172713467
chr5	179314060	179314561
chr6	13444929	13445430
chr6	14638739	14639240
chr6	16964802	16965303
chr6	17032892	17033393
chr6	21666068	21666569
chr6	26240029	26240530
chr6	30541391	30541892
chr6	31664783	31665284
chr6	32893925	32894426
chr6	36623333	36623834
chr6	41503633	41504134
chr6	46491706	46492207
chr6	98824335	98824836
chr6	104585340	104585841
chr6	116461957	116462458
chr6	131950413	131950914
chr6	150080598	150081099
chr6	155013468	155013969
chr6	166008972	166009473
chr6	167513039	167513540
chr6	170222765	170223266
chr7	2617270	2617771
chr7	4837812	4838313
chr7	38630675	38631176
chr7	48089097	48089598
chr7	74443914	74444415
chr7	91201641	91202142
chr7	106058419	106058920
chr7	129643119	129643620
chr7	131654575	131655076
chr7	133784520	133785021
chr7	133987656	133988157
chr8	1973390	1973891
chr8	11467458	11467959
chr8	27108404	27108905
chr8	40993662	40994163
chr8	71716059	71716560
chr8	81686127	81686628
chr8	85177397	85177898
chr8	93991282	93991783
chr8	102123642	102124143
chr8	102814558	102815059
chr8	129681949	129682450
chr9	18255009	18255510
chr9	23537989	23538490
chr9	28601270	28601771
chr9	34988317	34988818
chr9	39464314	39464815
chr9	41358621	41359122
chr9	70412740	70413241
chr9	87469797	87470298
chr9	94694112	94694613
chr9	124350073	124350574
chr9	128192754	128193255
chr9	129520762	129521263
chr9	129752819	129753320
chr9	132141449	132141950
chr9	133691499	133692000
chr10	1420769	1421270
chr10	5889041	5889542
chr10	11472097	11472598
chr10	12350308	12350809
chr10	24867103	24867604
chr10	25842025	25842526
chr10	50067717	50068218
chr10	54801035	54801536
chr10	63866315	63866816
chr10	92240476	92240977
chr10	93816089	93816590
chr10	97278440	97278941
chr10	100338384	100338885
chr10	117139224	117139725
chr10	122298693	122299194
chr10	125000460	125000961
chr10	129055908	129056409
chr10	129957979	129958480
chr10	130990281	130990782
chr11	2197137	2197638
chr11	13462538	13463039
chr11	34359187	34359688
chr11	57349733	57350234
chr11	59550187	59550688
chr11	61711472	61711973
chr11	61816022	61816523
chr11	61871090	61871591
chr11	62905911	62906412
chr11	63909662	63910163
chr11	64100405	64100906
chr11	66856588	66857089
chr11	110130545	110131046
chr11	112977589	112978090
chr11	114035997	114036498
chr11	117720163	117720664
chr11	118911754	118912255
chr11	118919358	118919859
chr11	121591321	121591822
chr11	123307937	123308438
chr11	128289951	128290452
chr11	131246536	131247037
chr11	131498406	131498907
chr11	134584606	134585107
chr12	1583394	1583895
chr12	3281732	3282233
chr12	3365894	3366395
chr12	7109043	7109544
chr12	50175361	50175862
chr12	65948615	65949116
chr12	72037366	72037867
chr12	104457110	104457611
chr12	123761777	123762278
chr12	124771736	124772237
chr13	25574365	25574866
chr13	61414904	61415405
chr13	95404186	95404687
chr13	97359392	97359893
chr13	99980370	99980871
chr13	102591845	102592346
chr14	20690925	20691426
chr14	23538716	23539217
chr14	24365550	24366051
chr14	35999286	35999787
chr14	36272349	36272850
chr14	54776453	54776954
chr14	56331787	56332288
chr14	56659900	56660401
chr14	70121473	70121974
chr14	76644827	76645328
chr14	79496280	79496781
chr14	99273045	99273546
chr14	100897805	100898306
chr14	103122854	103123355
chr14	103544246	103544747
chr15	26967925	26968426
chr15	28106658	28107159
chr15	33419737	33420238
chr15	48177450	48177951
chr15	67456862	67457363
chr15	77497285	77497786
chr15	81303816	81304317
chr15	85619072	85619573
chr15	89399238	89399739
chr15	98800581	98801082
chr16	4053244	4053745
chr16	5175263	5175764
chr16	5239455	5239956
chr16	5616051	5616552
chr16	19167570	19168071
chr16	24045609	24046110
chr16	24353575	24354076
chr16	28210953	28211454
chr16	49472579	49473080
chr16	52708363	52708864
chr16	52741366	52741867
chr16	70653657	70654158
chr16	71610952	71611453
chr16	73071256	73071757
chr16	75267216	75267717
chr16	85435320	85435821
chr16	89247332	89247833
chr17	1941725	1942226
chr17	7885771	7886272
chr17	11074330	11074831
chr17	19727921	19728422
chr17	28494644	28495145
chr17	42185582	42186083
chr17	46771612	46772113
chr17	57987743	57988244
chr17	68172373	68172874
chr17	70366203	70366704
chr17	74193475	74193976
chr17	74430641	74431142
chr17	77070282	77070783
chr17	77494845	77495346
chr17	79315816	79316317
chr17	81023721	81024222
chr18	13136931	13137432
chr18	45370598	45371099
chr18	48540451	48540952
chr18	58485214	58485715
chr18	61893561	61894062
chr19	1381242	1381743
chr19	5334819	5335320
chr19	9136409	9136910
chr19	12564029	12564530
chr19	14249206	14249707
chr19	18866470	18866971
chr19	19377682	19378183
chr19	28983392	28983893
chr19	31349193	31349694
chr19	31783503	31784004
chr19	33143830	33144331
chr19	36421418	36421919
chr19	38565088	38565589
chr19	41353865	41354366
chr19	45275291	45275792
chr19	46028840	46029341
chr19	46395445	46395946
chr19	48645849	48646350
chr19	48724787	48725288
chr19	49391825	49392326
chr19	50567188	50567689
chr19	56866487	56866988
chr20	9838180	9838681
chr20	20435415	20435916
chr20	21126295	21126796
chr20	33666582	33667083
chr20	37968664	37969165
chr20	44018077	44018578
chr20	46057947	46058448
chr20	48657664	48658165
chr20	59006854	59007355
chr21	42674308	42674809
chr22	33058126	33058627
chr22	37843653	37844154
chrX	25016938	25017439
chrX	25144003	25144504
chrX	102712124	102712625
chrX	103918895	103919396
chrX	130060401	130060902
chrX	153382107	153382608
chrX	154373222	154373723
chr1	82214193	82214694
chr1	89757333	89757834
chr1	110643814	110644315
chr1	111948499	111949000
chr1	115089261	115089762
chr1	199002995	199003496
chr1	208105663	208106164
chr1	220690014	220690515
chr1	243850772	243851273
chr2	44952099	44952600
chr2	64917577	64918078
chr2	69020457	69020958
chr2	71156487	71156988
chr2	120874533	120875034
chr2	132347225	132347726
chr2	133319771	133320272
chr2	219298611	219299112
chr2	219495350	219495851
chr3	48429411	48429912
chr3	75785336	75785837
chr3	82586376	82586877
chr3	88397946	88398447
chr3	98732475	98732976
chr3	125990237	125990738
chr3	142120723	142121224
chr3	174441187	174441688
chr4	30719396	30719897
chr4	105277646	105278147
chr4	105637364	105637865
chr4	144646367	144646868
chr4	145938601	145939102
chr4	155667434	155667935
chr4	186029606	186030107
chr5	9545855	9546356
chr5	11958030	11958531
chr5	59809918	59810419
chr5	73448556	73449057
chr5	88552365	88552866
chr5	95822051	95822552
chr5	117042210	117042711
chr5	177086460	177086961
chr6	10838332	10838833
chr6	26553250	26553751
chr6	31832705	31833206
chr6	35057976	35058477
chr6	110178527	110179028
chr6	127342903	127343404
chr6	133952116	133952617
chr6	138209682	138210183
chr6	142945655	142946156
chr6	156686509	156687010
chr6	165660564	165661065
chr7	2141501	2142002
chr7	6526408	6526909
chr7	7707862	7708363
chr7	20783562	20784063
chr7	29806181	29806682
chr7	67371758	67372259
chr7	126150539	126151040
chr7	129169078	129169579
chr7	132575579	132576080
chr7	141073973	141074474
chr7	150971183	150971684
chr7	158800834	158801335
chr8	4079224	4079725
chr8	53693011	53693512
chr8	59014924	59015425
chr8	74949638	74950139
chr9	28014159	28014660
chr9	31027560	31028061
chr9	81111974	81112475
chr11	21556791	21557292
chr11	21987895	21988396
chr11	35822057	35822558
chr11	60948171	60948672
chr11	93605234	93605735
chr11	100119120	100119621
chr11	111299006	111299507
chr11	118930186	118930687
chr12	22543587	22544088
chr12	46372028	46372529
chr12	57726770	57727271
chr12	69701758	69702259
chr12	71279760	71280261
chr12	104215516	104216017
chr12	131830340	131830841
chr13	43264325	43264826
chr13	49669649	49670150
chr13	57633373	57633874
chr13	71865563	71866064
chr13	107964322	107964823
chr14	20305747	20306248
chr14	33950327	33950828
chr14	34874670	34875171
chr14	36508181	36508682
chr14	44897562	44898063
chr14	81219949	81220450
chr15	41603790	41604291
chr15	69575900	69576401
chr15	73318727	73319228
chr15	77875024	77875525
chr16	16232279	16232780
chr16	88442946	88443447
chr17	73369781	73370282
chr18	12391597	12392098
chr18	31684543	31685044
chr18	44679845	44680346
chr19	19464276	19464777
chr19	30374955	30375456
chr20	9514450	9514951
chr20	32582954	32583455
chr20	43968501	43969002
chr20	61887125	61887626
chr21	29939451	29939952
chr21	45292409	45292910
chr22	30080106	30080607
chr22	33829467	33829968
chrX	9530728	9531229
chrX	9899586	9900087
chrX	13816900	13817401
chrX	48917153	48917654
chrX	54495968	54496469
chrX	71118305	71118806
chrX	133334276	133334777
chrX	150362998	150363499
chr1	1033583	1034084
chr1	6437950	6438451
chr1	6448595	6449096
chr1	10033109	10033610
chr1	20552242	20552743
chr1	21491813	21492314
chr1	23167966	23168467
chr1	27527924	27528425
chr1	31412996	31413497
chr1	31746245	31746746
chr1	32164263	32164764
chr1	32200927	32201428
chr1	32448251	32448752
chr1	33137756	33138257
chr1	33181232	33181733
chr1	34286503	34287004
chr1	36099523	36100024
chr1	37243367	37243868
chr1	39409250	39409751
chr1	44312419	44312920
chr1	54499344	54499845
chr1	58903519	58904020
chr1	61011528	61012029
chr1	84772283	84772784
chr1	93681566	93682067
chr1	110171372	110171873
chr1	110202891	110203392
chr1	112501769	112502270
chr1	116646725	116647226
chr1	117083067	117083568
chr1	119870867	119871368
chr1	153749350	153749851
chr1	160062177	160062678
chr1	170145620	170146121
chr1	181089684	181090185
chr1	207496195	207496696
chr1	216723307	216723808
chr1	219927982	219928483
chr1	233295512	233296013
chr1	244834243	244834744
chr2	43221842	43222343
chr2	55282014	55282515
chr2	60553599	60554100
chr2	61144723	61145224
chr2	74778508	74779009
chr2	108634015	108634516
chr2	119641528	119642029
chr2	152647514	152648015
chr2	172465643	172466144
chr2	201116320	201116821
chr2	204415702	204416203
chr2	216636759	216637260
chr2	220455832	220456333
chr2	231713714	231714215
chr2	234550500	234551001
chr2	239299574	239300075
chr2	239400504	239401005
chr3	14511571	14512072
chr3	38165488	38165989
chr3	42032118	42032619
chr3	43411336	43411837
chr3	44648431	44648932
chr3	48558077	48558578
chr3	57079040	57079541
chr3	57170082	57170583
chr3	71763371	71763872
chr3	112086094	112086595
chr3	114152403	114152904
chr3	117996791	117997292
chr3	124564874	124565375
chr3	132399247	132399748
chr3	139675294	139675795
chr3	141095085	141095586
chr4	1792996	1793497
chr4	6019590	6020091
chr4	41612494	41612995
chr4	48906523	48907024
chr4	54234161	54234662
chr4	56049465	56049966
chr4	85474965	85475466
chr4	88378714	88379215
chr4	153759717	153760218
chr4	165873274	165873775
chr4	169314859	169315360
chr5	91023	91524
chr5	4627821	4628322
chr5	35617598	35618099
chr5	36690249	36690750
chr5	58773707	58774208
chr5	61603439	61603940
chr5	65481693	65482194
chr5	94850169	94850670
chr5	108642227	108642728
chr5	138352969	138353470
chr5	139664986	139665487
chr5	141681684	141682185
chr5	150511465	150511966
chr5	175797690	175798191
chr5	178383991	178384492
chr5	179530544	179531045
chr6	2903078	2903579
chr6	17580358	17580859
chr6	23078902	23079403
chr6	30678917	30679418
chr6	31497753	31498254
chr6	35490042	35490543
chr6	36765797	36766298
chr6	43454467	43454968
chr6	132391958	132392459
chr6	149926097	149926598
chr6	152636900	152637401
chr6	164912144	164912645
chr6	169723388	169723889
chr7	5419005	5419506
chr7	18086693	18087194
chr7	22356875	22357376
chr7	25851561	25852062
chr7	28408975	28409476
chr7	33904096	33904597
chr7	44145900	44146401
chr7	67847437	67847938
chr7	69430324	69430825
chr7	74206496	74206997
chr7	100168436	100168937
chr7	110780653	110781154
chr7	129091456	129091957
chr7	158018945	158019446
chr8	22231733	22232234
chr8	29314642	29315143
chr8	38030762	38031263
chr8	40201691	40202192
chr8	96494084	96494585
chr8	100951127	100951628
chr8	109974279	109974780
chr8	123022296	123022797
chr8	143159601	143160102
chr9	34575846	34576347
chr9	79902681	79903182
chr9	88814449	88814950
chr9	92138018	92138519
chr9	95507161	95507662
chr9	98707105	98707606
chr9	114389762	114390263
chr9	120894396	120894897
chr9	120935382	120935883
chr9	126705225	126705726
chr9	128203959	128204460
chr9	128689690	128690191
chr9	131762387	131762888
chr9	136051802	136052303
chr9	136644326	136644827
chr9	137067630	137068131
chr10	3785687	3786188
chr10	13787731	13788232
chr10	13890547	13891048
chr10	16951000	16951501
chr10	33334076	33334577
chr10	68561316	68561817
chr10	71999302	71999803
chr10	73644083	73644584
chr10	80465032	80465533
chr10	97190373	97190874
chr10	102648717	102649218
chr10	102729166	102729667
chr10	104337994	104338495
chr10	104580722	104581223
chr10	104680792	104681293
chr10	114471266	114471767
chr10	114874879	114875380
chr10	116682298	116682799
chr10	122164114	122164615
chr10	122192082	122192583
chr10	127255419	127255920
chr10	131453082	131453583
chr11	12047334	12047835
chr11	17351750	17352251
chr11	27698901	27699402
chr11	44094219	44094720
chr11	45386912	45387413
chr11	46338925	46339426
chr11	47373847	47374348
chr11	62112353	62112854
chr11	62311077	62311578
chr11	63490932	63491433
chr11	63769004	63769505
chr11	64300907	64301408
chr11	68212633	68213134
chr11	72781670	72782171
chr11	75432956	75433457
chr11	112074030	112074531
chr11	113992049	113992550
chr11	115665428	115665929
chr11	115744927	115745428
chr11	118634680	118635181
chr11	121194634	121195135
chr11	122733319	122733820
chr11	123062640	123063141
chr11	123251594	123252095
chr12	1530025	1530526
chr12	3034077	3034578
chr12	8242818	8243319
chr12	23949630	23950131
chr12	31636589	31637090
chr12	43516071	43516572
chr12	48853176	48853677
chr12	50063033	50063534
chr12	52354187	52354688
chr12	92038990	92039491
chr12	98222161	98222662
chr12	110894338	110894839
chr12	127677492	127677993
chr12	131015929	131016430
chr13	21476958	21477459
chr13	43905368	43905869
chr13	49610076	49610577
chr14	23514376	23514877
chr14	61607458	61607959
chr14	74301991	74302492
chr14	75307709	75308210
chr14	75428058	75428559
chr14	75709160	75709661
chr14	91375358	91375859
chr14	99972018	99972519
chr14	100443565	100444066
chr14	101965059	101965560
chr15	27427315	27427816
chr15	29376444	29376945
chr15	40594239	40594740
chr15	44194420	44194921
chr15	79380961	79381462
chr15	81410248	81410749
chr15	82044314	82044815
chr15	85840481	85840982
chr15	88256140	88256641
chr15	89655314	89655815
chr15	95684061	95684562
chr16	2091189	2091690
chr16	2513935	2514436
chr16	3282381	3282882
chr16	10580455	10580956
chr16	12182190	12182691
chr16	23182306	23182807
chr16	48365714	48366215
chr16	53071949	53072450
chr16	67326499	67327000
chr16	67928413	67928914
chr16	77675684	77676185
chr16	81136318	81136819
chr16	82509486	82509987
chr17	19513843	19514344
chr17	34156905	34157406
chr17	39576119	39576620
chr17	42763342	42763843
chr17	43418630	43419131
chr17	43467859	43468360
chr17	45385457	45385958
chr17	48100448	48100949
chr17	48996894	48997395
chr17	50139847	50140348
chr17	61416772	61417273
chr17	63774146	63774647
chr17	74791422	74791923
chr17	74864803	74865304
chr17	77555182	77555683
chr17	79391703	79392204
chr18	8949190	8949691
chr18	34493660	34494161
chr18	41391537	41392038
chr18	45464583	45465084
chr18	62546032	62546533
chr19	460813	461314
chr19	4809540	4810041
chr19	5536405	5536906
chr19	8578636	8579137
chr19	9406897	9407398
chr19	10258955	10259456
chr19	16247553	16248054
chr19	18001089	18001590
chr19	31092236	31092737
chr19	39328002	39328503
chr19	40420576	40421077
chr19	41127814	41128315
chr19	45137073	45137574
chr19	45338566	45339067
chr19	45799004	45799505
chr19	56946083	56946584
chr19	57648283	57648784
chr20	31587655	31588156
chr20	37412177	37412678
chr20	54173241	54173742
chr20	57089566	57090067
chr21	34129045	34129546
chr21	43355452	43355953
chr22	19890615	19891116
chr22	25111208	25111709
chr22	31122697	31123198
chr22	35380854	35381355
chr22	37697157	37697658
chr22	38449755	38450256
chr22	46649136	46649637
chrX	17861076	17861577
chrX	20527424	20527925
chrX	40550011	40550512
chrX	47482403	47482904
chrX	153056213	153056714
chr1	11499404	11499905
chr1	22662323	22662824
chr1	97451035	97451536
chr1	116617765	116618266
chr1	167455706	167456207
chr1	167715329	167715830
chr1	187928256	187928757
chr1	223712721	223713222
chr1	230310476	230310977
chr1	230753577	230754078
chr1	239784843	239785344
chr2	15561095	15561596
chr2	74003023	74003524
chr2	75199506	75200007
chr2	85539547	85540048
chr2	88016539	88017040
chr2	149597492	149597993
chr2	151840627	151841128
chr2	168138814	168139315
chr2	202375002	202375503
chr2	207227051	207227552
chr2	210814292	210814793
chr2	219509620	219510121
chr2	221911849	221912350
chr2	222750536	222751037
chr2	235766133	235766634
chr2	236789288	236789789
chr2	241636851	241637352
chr3	458864	459365
chr3	13077441	13077942
chr3	77475010	77475511
chr3	95277517	95278018
chr3	155870947	155871448
chr4	27048578	27049079
chr4	55547222	55547723
chr4	88697621	88698122
chr4	150229469	150229970
chr4	170259542	170260043
chr5	11902990	11903491
chr5	89375394	89375895
chr5	97528896	97529397
chr5	115601809	115602310
chr5	116085003	116085504
chr5	132225301	132225802
chr5	133714539	133715040
chr5	180172337	180172838
chr6	20583276	20583777
chr6	83707851	83708352
chr6	141562738	141563239
chr6	147508956	147509457
chr6	148874572	148875073
chr6	159169100	159169601
chr6	164532823	164533324
chr6	170297109	170297610
chr7	4792037	4792538
chr7	9352772	9353273
chr7	26482105	26482606
chr7	27250910	27251411
chr7	42237777	42238278
chr7	74890547	74891048
chr7	112939135	112939636
chr8	80913688	80914189
chr8	133569527	133570028
chr9	3980717	3981218
chr9	99822461	99822962
chr9	104458346	104458847
chr9	106862136	106862637
chr9	133147425	133147926
chr10	36710924	36711425
chr10	71314228	71314729
chr10	90857563	90858064
chr10	98446665	98447166
chr11	64251248	64251749
chr11	132401967	132402468
chr12	13179651	13180152
chr12	19880989	19881490
chr12	46949055	46949556
chr12	53593658	53594159
chr12	56047042	56047543
chr12	96427185	96427686
chr12	103496096	103496597
chr13	27007096	27007597
chr13	37000559	37001060
chr13	45370896	45371397
chr13	67224153	67224654
chr13	89565625	89566126
chr14	23910522	23911023
chr14	28765873	28766374
chr14	35471703	35472204
chr14	41899259	41899760
chr14	96391128	96391629
chr14	104784787	104785288
chr15	26070179	26070680
chr15	68599675	68600176
chr15	73321909	73322410
chr16	50652878	50653379
chr16	79599809	79600310
chr17	2053704	2054205
chr17	63700491	63700992
chr17	80260012	80260513
chr18	79643975	79644476
chr19	14089762	14090263
chr20	62708517	62709018
chrX	68827745	68828246
chrX	70434325	70434826
chrX	115561890	115562391
chrX	132957165	132957666
chr1	984074	984575
chr1	1019845	1020346
chr1	2230656	2231157
chr1	5509830	5510331
chr1	5514494	5514995
chr1	6003727	6004228
chr1	6485427	6485928
chr1	7207835	7208336
chr1	9591565	9592066
chr1	11645605	11646106
chr1	14627689	14628190
chr1	17236966	17237467
chr1	20339756	20340257
chr1	20430325	20430826
chr1	21662089	21662590
chr1	22761708	22762209
chr1	23524741	23525242
chr1	23772073	23772574
chr1	26692342	26692843
chr1	31413500	31414001
chr1	38258150	38258651
chr1	39886910	39887411
chr1	43952939	43953440
chr1	45687909	45688410
chr1	52002213	52002714
chr1	63703622	63704123
chr1	64505571	64506072
chr1	67675753	67676254
chr1	83048222	83048723
chr1	84753476	84753977
chr1	85201496	85201997
chr1	86704843	86705344
chr1	88684692	88685193
chr1	91166043	91166544
chr1	92960292	92960793
chr1	150532463	150532964
chr1	159172180	159172681
chr1	184663875	184664376
chr1	193059798	193060299
chr1	201506901	201507402
chr1	202719499	202720000
chr1	202923058	202923559
chr1	204151942	204152443
chr1	207050770	207051271
chr1	220528353	220528854
chr1	220884383	220884884
chr1	241423658	241424159
chr1	245154387	245154888
chr1	247111447	247111948
chr2	9960912	9961413
chr2	11343737	11344238
chr2	20223221	20223722
chr2	21504598	21505099
chr2	26745675	26746176
chr2	29650639	29651140
chr2	37877418	37877919
chr2	58762151	58762652
chr2	64617551	64618052
chr2	74457441	74457942
chr2	98063290	98063791
chr2	107096081	107096582
chr2	126656271	126656772
chr2	134460482	134460983
chr2	158457295	158457796
chr2	171318283	171318784
chr2	172106150	172106651
chr2	172928706	172929207
chr2	174052245	174052746
chr2	184597481	184597982
chr2	190343587	190344088
chr2	209425425	209425926
chr2	221073235	221073736
chr2	223837350	223837851
chr2	234596524	234597025
chr2	240286515	240287016
chr3	9399715	9400216
chr3	14602814	14603315
chr3	37860905	37861406
chr3	42061690	42062191
chr3	56042273	56042774
chr3	62188774	62189275
chr3	64385208	64385709
chr3	101849303	101849804
chr3	118501018	118501519
chr3	119809967	119810468
chr3	120244221	120244722
chr3	125141736	125142237
chr3	126524048	126524549
chr3	133818764	133819265
chr3	141051559	141052060
chr3	148330378	148330879
chr3	150977031	150977532
chr3	169669001	169669502
chr3	176927908	176928409
chr3	184362549	184363050
chr3	186362042	186362543
chr3	194224866	194225367
chr4	2535339	2535840
chr4	3443379	3443880
chr4	4480519	4481020
chr4	22842318	22842819
chr4	23550771	23551272
chr4	25663608	25664109
chr4	36038500	36039001
chr4	36999104	36999605
chr4	56410177	56410678
chr4	78057557	78058058
chr4	92303673	92304174
chr4	110196182	110196683
chr4	129232031	129232532
chr4	146638987	146639488
chr4	163343657	163344158
chr4	173509399	173509900
chr5	1124908	1125409
chr5	1641488	1641989
chr5	14352025	14352526
chr5	14445901	14446402
chr5	17217992	17218493
chr5	39424618	39425119
chr5	53560417	53560918
chr5	59188402	59188903
chr5	67003946	67004447
chr5	71830582	71831083
chr5	74684906	74685407
chr5	76808003	76808504
chr5	80487907	80488408
chr5	127018967	127019468
chr5	141002043	141002544
chr5	141325965	141326466
chr5	160118471	160118972
chr5	170427568	170428069
chr5	172283311	172283812
chr5	172293398	172293899
chr5	173872047	173872548
chr5	173890249	173890750
chr5	180083042	180083543
chr6	29005440	29005941
chr6	30686445	30686946
chr6	33080535	33081036
chr6	33812812	33813313
chr6	34015577	34016078
chr6	34391587	34392088
chr6	35736219	35736720
chr6	42661512	42662013
chr6	73696037	73696538
chr6	79421682	79422183
chr6	79545004	79545505
chr6	98787930	98788431
chr6	99520752	99521253
chr6	105136284	105136785
chr6	106045964	106046465
chr6	125099556	125100057
chr6	130885296	130885797
chr6	131135359	131135860
chr6	144150223	144150724
chr6	150865438	150865939
chr6	164216299	164216800
chr6	168132795	168133296
chr7	13759514	13760015
chr7	14903297	14903798
chr7	15494294	15494795
chr7	25770910	25771411
chr7	28179923	28180424
chr7	35801566	35802067
chr7	49643243	49643744
chr7	66627974	66628475
chr7	74365296	74365797
chr7	75358947	75359448
chr7	80868957	80869458
chr7	96321906	96322407
chr7	100604601	100605102
chr7	108723249	108723750
chr7	114659637	114660138
chr7	134016613	134017114
chr7	135342820	135343321
chr7	137899038	137899539
chr7	142844104	142844605
chr7	149147888	149148389
chr7	151172472	151172973
chr7	151410498	151410999
chr7	151992295	151992796
chr7	152463187	152463688
chr7	157692958	157693459
chr7	157792889	157793390
chr8	5963462	5963963
chr8	10760840	10761341
chr8	20294166	20294667
chr8	23472279	23472780
chr8	26133679	26134180
chr8	29807127	29807628
chr8	30918889	30919390
chr8	37694308	37694809
chr8	37841237	37841738
chr8	51545027	51545528
chr8	53880767	53881268
chr8	58807864	58808365
chr8	61096009	61096510
chr8	69463815	69464316
chr8	80084990	80085491
chr8	80998230	80998731
chr8	81281189	81281690
chr8	98825713	98826214
chr8	102656199	102656700
chr8	116873938	116874439
chr8	144313592	144314093
chr9	2017310	2017811
chr9	2180122	2180623
chr9	29213744	29214245
chr9	34994337	34994838
chr9	77433632	77434133
chr9	83956524	83957025
chr9	83980769	83981270
chr9	89548977	89549478
chr9	91193288	91193789
chr9	96618388	96618889
chr9	96856754	96857255
chr9	124617435	124617936
chr9	127589806	127590307
chr9	132744698	132745199
chr9	133918046	133918547
chr9	135736583	135737084
chr9	136544381	136544882
chr10	11270509	11271010
chr10	24453389	24453890
chr10	28532079	28532580
chr10	69413168	69413669
chr10	70925636	70926137
chr10	74963210	74963711
chr10	79222973	79223474
chr10	80650216	80650717
chr10	86954258	86954759
chr10	96720295	96720796
chr10	101059912	101060413
chr10	101629728	101630229
chr10	102072795	102073296
chr10	108612429	108612930
chr10	110671999	110672500
chr10	110822952	110823453
chr10	117136933	117137434
chr10	119030363	119030864
chr10	129031499	129032000
chr10	132654631	132655132
chr10	133378156	133378657
chr11	6362998	6363499
chr11	9575248	9575749
chr11	10975356	10975857
chr11	12842910	12843411
chr11	14054079	14054580
chr11	15073660	15074161
chr11	15101062	15101563
chr11	22193350	22193851
chr11	45755318	45755819
chr11	46369406	46369907
chr11	46537770	46538271
chr11	46889573	46890074
chr11	57639167	57639668
chr11	64489767	64490268
chr11	65112434	65112935
chr11	74726473	74726974
chr11	86456000	86456501
chr11	116641442	116641943
chr11	119196814	119197315
chr11	119687282	119687783
chr11	123430194	123430695
chr11	123580523	123581024
chr11	124069335	124069836
chr11	124836901	124837402
chr11	126284769	126285270
chr11	129750708	129751209
chr11	134425771	134426272
chr12	3681195	3681696
chr12	4561935	4562436
chr12	5648319	5648820
chr12	13661209	13661710
chr12	14770943	14771444
chr12	19912221	19912722
chr12	31271800	31272301
chr12	49092108	49092609
chr12	50101568	50102069
chr12	51217170	51217671
chr12	56632223	56632724
chr12	57111572	57112073
chr12	78863713	78864214
chr12	92505276	92505777
chr12	94649782	94650283
chr12	113149451	113149952
chr12	116043592	116044093
chr12	116533825	116534326
chr12	120291392	120291893
chr12	120413908	120414409
chr12	121110240	121110741
chr12	121800835	121801336
chr12	123436531	123437032
chr13	43302956	43303457
chr13	45120236	45120737
chr13	51452026	51452527
chr13	59409647	59410148
chr13	78133451	78133952
chr13	78658908	78659409
chr13	114065003	114065504
chr14	20342558	20343059
chr14	21191958	21192459
chr14	23364544	23365045
chr14	34302676	34303177
chr14	47438778	47439279
chr14	50830202	50830703
chr14	55089488	55089989
chr14	61750911	61751412
chr14	67241547	67242048
chr14	70817589	70818090
chr14	73472004	73472505
chr14	85531574	85532075
chr14	91253236	91253737
chr14	95303505	95304006
chr14	95442467	95442968
chr14	100417383	100417884
chr14	100589127	100589628
chr14	100839534	100840035
chr14	102593535	102594036
chr14	103104891	103105392
chr14	105370739	105371240
chr15	31304971	31305472
chr15	31977777	31978278
chr15	34366224	34366725
chr15	40293822	40294323
chr15	43123002	43123503
chr15	46312050	46312551
chr15	46365612	46366113
chr15	48645426	48645927
chr15	52256251	52256752
chr15	57259438	57259939
chr15	60398412	60398913
chr15	61835397	61835898
chr15	62545345	62545846
chr15	68584683	68585184
chr15	69161299	69161800
chr15	74053983	74054484
chr15	77083785	77084286
chr15	77533460	77533961
chr15	89874905	89875406
chr15	90665474	90665975
chr16	30030892	30031393
chr16	52861538	52862039
chr16	68642364	68642865
chr16	75199270	75199771
chr16	82263441	82263942
chr16	82544360	82544861
chr17	385963	386464
chr17	732840	733341
chr17	1109270	1109771
chr17	1908074	1908575
chr17	2030502	2031003
chr17	3535457	3535958
chr17	8163442	8163943
chr17	19387084	19387585
chr17	33293089	33293590
chr17	35374076	35374577
chr17	37220501	37221002
chr17	38419666	38420167
chr17	41737930	41738431
chr17	41917862	41918363
chr17	43878446	43878947
chr17	43937982	43938483
chr17	44830046	44830547
chr17	62713317	62713818
chr17	67475315	67475816
chr17	67825716	67826217
chr17	72121603	72122104
chr17	72591531	72592032
chr17	73991234	73991735
chr18	3012407	3012908
chr18	5197037	5197538
chr18	12237132	12237633
chr18	25350853	25351354
chr18	48949834	48950335
chr18	55234594	55235095
chr18	77650714	77651215
chr19	3801298	3801799
chr19	15331675	15332176
chr19	17539588	17540089
chr19	18104275	18104776
chr19	29040925	29041426
chr19	38403372	38403873
chr19	39307238	39307739
chr19	40433703	40434204
chr19	41135710	41136211
chr19	41993436	41993937
chr19	48812163	48812664
chr19	57103908	57104409
chr20	1423733	1424234
chr20	15854754	15855255
chr20	17226079	17226580
chr20	25057734	25058235
chr20	25853807	25854308
chr20	26009539	26010040
chr20	45911824	45912325
chr20	61718571	61719072
chr20	61950721	61951222
chr20	63072807	63073308
chr20	63978643	63979144
chr21	31514562	31515063
chr21	44966662	44967163
chr22	27284275	27284776
chr22	27800471	27800972
chr22	43308463	43308964
chr22	43412978	43413479
chr22	45008743	45009244
chr22	48641415	48641916
chr22	49103593	49104094
chrX	10667136	10667637
chrX	12976168	12976669
chrX	40084920	40085421
chrX	40107567	40108068
chrX	40175086	40175587
chrX	53312889	53313390
chrX	63784996	63785497
chrX	68498767	68499268
chrX	69136877	69137378
chrX	110413047	110413548
chrX	111264503	111265004
chrX	118974345	118974846
chrX	148500317	148500818
chr1	18581334	18581835
chr1	120851037	120851538
chr1	201888553	201889054
chr1	226634056	226634557
chr2	26033009	26033510
chr2	73175515	73176016
chr2	85753821	85754322
chr3	14439399	14439900
chr3	21913740	21914241
chr6	24666175	24666676
chr6	149431919	149432420
chr8	6834489	6834990
chr8	31886436	31886937
chr8	103140514	103141015
chr9	136267150	136267651
chr10	4849587	4850088
chr10	51588821	51589322
chr10	132962052	132962553
chr12	56634842	56635343
chr12	113762415	113762916
chr15	47184826	47185327
chr16	11297524	11298025
chr16	22813917	22814418
chr17	79023890	79024391
chr18	13638984	13639485
chr18	58813102	58813603
chr19	29525221	29525722
chr19	44800428	44800929
chr20	2697707	2698208
chrX	48574647	48575148
chr1	975945	976446
chr1	3105459	3105960
chr1	5745730	5746231
chr1	6242132	6242633
chr1	6273256	6273757
chr1	6497498	6497999
chr1	10622950	10623451
chr1	11012824	11013325
chr1	12595241	12595742
chr1	14915303	14915804
chr1	15046427	15046928
chr1	16889247	16889748
chr1	24688486	24688987
chr1	29259816	29260317
chr1	32335090	32335591
chr1	33256299	33256800
chr1	37808952	37809453
chr1	41357980	41358481
chr1	44731167	44731668
chr1	52632970	52633471
chr1	53485412	53485913
chr1	65148428	65148929
chr1	67561598	67562099
chr1	75136160	75136661
chr1	75615849	75616350
chr1	77219183	77219684
chr1	81305872	81306373
chr1	84301387	84301888
chr1	92168597	92169098
chr1	96464098	96464599
chr1	108660865	108661366
chr1	110136837	110137338
chr1	114510459	114510960
chr1	116457922	116458423
chr1	116855817	116856318
chr1	148371418	148371919
chr1	150979369	150979870
chr1	151165120	151165621
chr1	154574628	154575129
chr1	156388279	156388780
chr1	164049029	164049530
chr1	168342615	168343116
chr1	169109661	169110162
chr1	193186371	193186872
chr1	202143654	202144155
chr1	204637491	204637992
chr1	206117134	206117635
chr1	206479460	206479961
chr1	225474954	225475455
chr1	227887809	227888310
chr1	228500852	228501353
chr1	244047582	244048083
chr2	1743336	1743837
chr2	2127386	2127887
chr2	17879072	17879573
chr2	23663191	23663692
chr2	24975428	24975929
chr2	25473942	25474443
chr2	30208328	30208829
chr2	33021807	33022308
chr2	40451392	40451893
chr2	43221113	43221614
chr2	45936287	45936788
chr2	46543944	46544445
chr2	47388174	47388675
chr2	49359995	49360496
chr2	50346663	50347164
chr2	53859707	53860208
chr2	55923644	55924145
chr2	59301777	59302278
chr2	60549293	60549794
chr2	70647791	70648292
chr2	72917471	72917972
chr2	95295976	95296477
chr2	97697193	97697694
chr2	98465662	98466163
chr2	100260630	100261131
chr2	101387252	101387753
chr2	129979696	129980197
chr2	156890461	156890962
chr2	160493537	160494038
chr2	172172398	172172899
chr2	172427295	172427796
chr2	173555804	173556305
chr2	176638063	176638564
chr2	204545212	204545713
chr2	210459770	210460271
chr2	218399583	218400084
chr2	219506896	219507397
chr2	229921189	229921690
chr2	231674728	231675229
chr2	237571908	237572409
chr3	9769714	9770215
chr3	11060668	11061169
chr3	37861469	37861970
chr3	48739878	48740379
chr3	52299844	52300345
chr3	54146599	54147100
chr3	61560488	61560989
chr3	62665766	62666267
chr3	115512409	115512910
chr3	124916893	124917394
chr3	134796400	134796901
chr3	150603550	150604051
chr3	153977138	153977639
chr3	176794401	176794902
chr3	179147085	179147586
chr3	192467212	192467713
chr3	195123362	195123863
chr4	2792754	2793255
chr4	6546548	6547049
chr4	7411751	7412252
chr4	8019301	8019802
chr4	18441136	18441637
chr4	38675447	38675948
chr4	48483066	48483567
chr4	76420929	76421430
chr4	82268498	82268999
chr4	86482834	86483335
chr4	89307801	89308302
chr4	110198295	110198796
chr4	112706041	112706542
chr4	127622955	127623456
chr4	128191253	128191754
chr4	151717237	151717738
chr4	153750126	153750627
chr4	165112159	165112660
chr4	169613036	169613537
chr4	184537936	184538437
chr4	188439856	188440357
chr5	6084283	6084784
chr5	7849762	7850263
chr5	36877176	36877677
chr5	50667614	50668115
chr5	56601509	56602010
chr5	62412907	62413408
chr5	63959212	63959713
chr5	74383682	74384183
chr5	75662007	75662508
chr5	87949851	87950352
chr5	138241933	138242434
chr5	140144139	140144640
chr5	153749880	153750381
chr5	177457468	177457969
chr5	177607372	177607873
chr6	4155789	4156290
chr6	5143568	5144069
chr6	5497735	5498236
chr6	8293917	8294418
chr6	10411914	10412415
chr6	11538388	11538889
chr6	14117444	14117945
chr6	18336428	18336929
chr6	22147950	22148451
chr6	25489993	25490494
chr6	39792122	39792623
chr6	41894334	41894835
chr6	42166357	42166858
chr6	44096656	44097157
chr6	63572943	63573444
chr6	72620129	72620630
chr6	98832420	98832921
chr6	105179744	105180245
chr6	106973517	106974018
chr6	112253750	112254251
chr6	125301696	125302197
chr6	128708419	128708920
chr6	132401205	132401706
chr6	134317779	134318280
chr6	137341570	137342071
chr6	142926751	142927252
chr6	161418329	161418830
chr6	166939358	166939859
chr6	167442230	167442731
chr6	167827605	167828106
chr6	168370173	168370674
chr6	168845241	168845742
chr7	2107987	2108488
chr7	5424443	5424944
chr7	6270924	6271425
chr7	6536412	6536913
chr7	7182874	7183375
chr7	26365018	26365519
chr7	29194208	29194709
chr7	29685345	29685846
chr7	31134422	31134923
chr7	45136057	45136558
chr7	50782698	50783199
chr7	67453924	67454425
chr7	68014239	68014740
chr7	76235050	76235551
chr7	97012877	97013378
chr7	97972081	97972582
chr7	100604030	100604531
chr7	106421380	106421881
chr7	128076084	128076585
chr7	128790478	128790979
chr7	132614618	132615119
chr7	148962612	148963113
chr7	155644401	155644902
chr8	737364	737865
chr8	2023931	2024432
chr8	6562002	6562503
chr8	19267534	19268035
chr8	30082226	30082727
chr8	31639979	31640480
chr8	42895996	42896497
chr8	48318682	48319183
chr8	92437398	92437899
chr8	93361038	93361539
chr8	122781144	122781645
chr8	139763260	139763761
chr8	141929767	141930268
chr8	142601494	142601995
chr9	34760386	34760887
chr9	71829997	71830498
chr9	93346112	93346613
chr9	93962893	93963394
chr9	94772825	94773326
chr9	98192591	98193092
chr9	98974875	98975376
chr9	113011985	113012486
chr9	113565406	113565907
chr9	116959688	116960189
chr9	121992515	121993016
chr9	130243080	130243581
chr9	130444559	130445060
chr9	134025657	134026158
chr10	11005087	11005588
chr10	13347256	13347757
chr10	22321741	22322242
chr10	26540550	26541051
chr10	27998227	27998728
chr10	28721889	28722390
chr10	29703283	29703784
chr10	46282839	46283340
chr10	50567327	50567828
chr10	78688774	78689275
chr10	89260307	89260808
chr10	102649389	102649890
chr10	108911692	108912193
chr10	114631854	114632355
chr10	119542516	119543017
chr10	121596043	121596544
chr10	125462751	125463252
chr10	127999263	127999764
chr11	10307912	10308413
chr11	12288529	12289030
chr11	13009022	13009523
chr11	17383852	17384353
chr11	27451489	27451990
chr11	33598576	33599077
chr11	46367534	46368035
chr11	48092607	48093108
chr11	59810503	59811004
chr11	64342441	64342942
chr11	66291601	66292102
chr11	70717852	70718353
chr11	74988592	74989093
chr11	79439806	79440307
chr11	94302707	94303208
chr11	96389208	96389709
chr11	103254046	103254547
chr11	108593577	108594078
chr11	113475116	113475617
chr11	113591125	113591626
chr11	115097735	115098236
chr11	116250087	116250588
chr11	116373030	116373531
chr11	117105915	117106416
chr11	119422465	119422966
chr11	119520917	119521418
chr11	130068772	130069273
chr12	1832997	1833498
chr12	3275396	3275897
chr12	11649329	11649830
chr12	13095525	13096026
chr12	14259902	14260403
chr12	43294337	43294838
chr12	47079781	47080282
chr12	47591229	47591730
chr12	51341322	51341823
chr12	51814147	51814648
chr12	52372485	52372986
chr12	55730026	55730527
chr12	56594025	56594526
chr12	56987465	56987966
chr12	57845901	57846402
chr12	57888423	57888924
chr12	62631692	62632193
chr12	67829787	67830288
chr12	76878178	76878679
chr12	95217918	95218419
chr12	95791038	95791539
chr12	106878734	106879235
chr12	109606512	109607013
chr12	113057099	113057600
chr12	113153114	113153615
chr12	113889731	113890232
chr12	121132749	121133250
chr12	121400256	121400757
chr12	121803416	121803917
chr12	127882492	127882993
chr13	43783722	43784223
chr13	49847866	49848367
chr13	59250642	59251143
chr14	24436636	24437137
chr14	33364526	33365027
chr14	36505358	36505859
chr14	36520523	36521024
chr14	50531851	50532352
chr14	59127073	59127574
chr14	60327652	60328153
chr14	68112400	68112901
chr14	75981721	75982222
chr14	79515938	79516439
chr14	87087835	87088336
chr14	91418728	91419229
chr14	92687551	92688052
chr14	100782674	100783175
chr14	104681698	104682199
chr14	104800585	104801086
chr14	105090434	105090935
chr15	29114935	29115436
chr15	47184064	47184565
chr15	57591661	57592162
chr15	67863361	67863862
chr15	68818738	68819239
chr15	70100276	70100777
chr15	74263888	74264389
chr15	76147847	76148348
chr15	76206507	76207008
chr15	97728592	97729093
chr16	106949	107450
chr16	14003173	14003674
chr16	15983886	15984387
chr16	16861430	16861931
chr16	20175386	20175887
chr16	24504669	24505170
chr16	46830470	46830971
chr16	52764885	52765386
chr16	54286146	54286647
chr16	57084160	57084661
chr16	58119441	58119942
chr16	62041326	62041827
chr16	65120719	65121220
chr16	71499685	71500186
chr16	71722887	71723388
chr16	73546365	73546866
chr16	78971968	78972469
chr16	79310693	79311194
chr16	85365994	85366495
chr16	85521587	85522088
chr16	85582315	85582816
chr16	85614116	85614617
chr16	88686285	88686786
chr17	259673	260174
chr17	1122900	1123401
chr17	6665947	6666448
chr17	7743488	7743989
chr17	8629715	8630216
chr17	13222999	13223500
chr17	13311278	13311779
chr17	18153714	18154215
chr17	19447000	19447501
chr17	40476088	40476589
chr17	45783152	45783653
chr17	47742543	47743044
chr17	50206908	50207409
chr17	50944529	50945030
chr17	57440382	57440883
chr17	57447862	57448363
chr17	57471483	57471984
chr17	59514084	59514585
chr17	66254984	66255485
chr17	67378006	67378507
chr17	72030352	72030853
chr17	73847926	73848427
chr17	73932962	73933463
chr17	75130655	75131156
chr17	75747765	75748266
chr17	77056153	77056654
chr18	12934376	12934877
chr18	13222324	13222825
chr18	26649648	26650149
chr18	55354753	55355254
chr18	62425619	62426120
chr18	77879463	77879964
chr18	79526067	79526568
chr19	1174060	1174561
chr19	1624376	1624877
chr19	2887342	2887843
chr19	3224921	3225422
chr19	5394431	5394932
chr19	10269402	10269903
chr19	17469490	17469991
chr19	17757106	17757607
chr19	30222356	30222857
chr19	32144063	32144564
chr19	32813972	32814473
chr19	40605349	40605850
chr19	43463982	43464483
chr19	44844696	44845197
chr19	45001119	45001620
chr19	45444157	45444658
chr19	45639180	45639681
chr19	46280694	46281195
chr19	46413304	46413805
chr19	47420784	47421285
chr20	9978325	9978826
chr20	20363432	20363933
chr20	21102720	21103221
chr20	23340446	23340947
chr20	24918228	24918729
chr20	34704764	34705265
chr20	41339928	41340429
chr20	46132546	46133047
chr20	46214674	46215175
chr20	47810892	47811393
chr20	49333840	49334341
chr20	58309439	58309940
chr20	63253343	63253844
chr20	63969659	63970160
chr21	33196806	33197307
chr21	33324118	33324619
chr21	35940211	35940712
chr21	37009771	37010272
chr22	17773648	17774149
chr22	22955835	22956336
chr22	23894687	23895188
chr22	25202311	25202812
chr22	26892502	26893003
chr22	29310916	29311417
chr22	41977200	41977701
chr22	42500254	42500755
chr22	44297665	44298166
chrX	9638379	9638880
chrX	53317419	53317920
chrX	69504088	69504589
chrX	85569581	85570082
chrX	103687852	103688353
chrX	111095930	111096431
chrX	132217959	132218460
chrX	139204861	139205362
chrX	154486457	154486958
chrX	155612715	155613216
chr1	5992911	5993412
chr1	6083830	6084331
chr1	42765803	42766304
chr1	65067413	65067914
chr1	71422045	71422546
chr1	87410700	87411201
chr1	116570829	116571330
chr1	117758739	117759240
chr1	153775883	153776384
chr1	185156284	185156785
chr1	216223392	216223893
chr1	218557748	218558249
chr1	221742955	221743456
chr1	223143805	223144306
chr1	244050971	244051472
chr2	60071342	60071843
chr2	64143670	64144171
chr2	72972663	72973164
chr2	127176285	127176786
chr2	157149238	157149739
chr2	173076472	173076973
chr2	174334072	174334573
chr2	176122444	176122945
chr2	186694327	186694828
chr2	187617133	187617634
chr2	206800439	206800940
chr2	208142149	208142650
chr2	212537693	212538194
chr2	219570367	219570868
chr2	222291107	222291608
chr2	231706300	231706801
chr2	237627307	237627808
chr3	567691	568192
chr3	10977870	10978371
chr3	11642582	11643083
chr3	111668877	111669378
chr3	141009145	141009646
chr3	147392050	147392551
chr3	150083620	150084121
chr4	4387669	4388170
chr4	36292501	36293002
chr4	42751505	42752006
chr4	110196828	110197329
chr4	110636844	110637345
chr4	121764901	121765402
chr4	124262147	124262648
chr5	16179513	16180014
chr5	43042340	43042841
chr5	62306379	62306880
chr5	120006634	120007135
chr6	31598483	31598984
chr6	42898771	42899272
chr6	53838398	53838899
chr6	83512300	83512801
chr6	108165006	108165507
chr6	133953949	133954450
chr6	150815033	150815534
chr7	1176016	1176517
chr7	6729471	6729972
chr7	7926662	7927163
chr7	28922591	28923092
chr7	35185987	35186488
chr7	54546672	54547173
chr7	104329045	104329546
chr7	107744093	107744594
chr7	158317894	158318395
chr8	1880136	1880637
chr8	22109917	22110418
chr8	22908921	22909422
chr8	62249041	62249542
chr8	119874361	119874862
chr9	109574274	109574775
chr9	111482598	111483099
chr9	130701025	130701526
chr9	135331846	135332347
chr10	486115	486616
chr10	13371843	13372344
chr10	21526312	21526813
chr10	59176943	59177444
chr10	79826285	79826786
chr11	15300413	15300914
chr11	19345447	19345948
chr11	27471922	27472423
chr11	33869406	33869907
chr11	75428163	75428664
chr11	131463558	131464059
chr12	56129103	56129604
chr12	91663263	91663764
chr13	50990839	50991340
chr13	100811899	100812400
chr14	32076027	32076528
chr14	36647869	36648370
chr14	90397276	90397777
chr14	100761432	100761933
chr14	100873136	100873637
chr15	36438031	36438532
chr16	65121822	65122323
chr16	67170217	67170718
chr17	17681680	17682181
chr17	44628293	44628794
chr17	74842542	74843043
chr17	79840358	79840859
chr18	30852954	30853455
chr18	37485199	37485700
chr18	44742665	44743166
chr18	46281076	46281577
chr18	47686714	47687215
chr18	55033451	55033952
chr18	79528734	79529235
chr19	18109872	18110373
chr19	35141026	35141527
chr19	54464592	54465093
chr20	39066441	39066942
chr20	62824807	62825308
chr20	63118948	63119449
chr21	18468842	18469343
chr22	36816890	36817391
chrX	39653676	39654177
chrX	76172803	76173304
chrX	77014917	77015418
chrX	135295617	135296118
chrX	140712763	140713264
chrX	154436462	154436963
chr1	941591	942092
chr1	1069139	1069640
chr1	6260350	6260851
chr1	9689855	9690356
chr1	17192312	17192813
chr1	17540151	17540652
chr1	20484417	20484918
chr1	26469459	26469960
chr1	37181276	37181777
chr1	39268237	39268738
chr1	41496107	41496608
chr1	44786298	44786799
chr1	46466479	46466980
chr1	59971365	59971866
chr1	66533188	66533689
chr1	80365572	80366073
chr1	89547573	89548074
chr1	99969725	99970226
chr1	112325461	112325962
chr1	143884908	143885409
chr1	148402326	148402827
chr1	150234440	150234941
chr1	177948312	177948813
chr1	182396630	182397131
chr1	200802827	200803328
chr1	201114594	201115095
chr1	201792940	201793441
chr1	205918902	205919403
chr1	207320988	207321489
chr1	208151898	208152399
chr1	222618163	222618664
chr1	225975864	225976365
chr1	231161812	231162313
chr2	676160	676661
chr2	6828115	6828616
chr2	10097316	10097817
chr2	10361136	10361637
chr2	20224613	20225114
chr2	42828805	42829306
chr2	47323017	47323518
chr2	58543334	58543835
chr2	61763628	61764129
chr2	70901186	70901687
chr2	71157386	71157887
chr2	84926886	84927387
chr2	96944964	96945465
chr2	119290810	119291311
chr2	126971925	126972426
chr2	128638756	128639257
chr2	135004211	135004712
chr2	148509369	148509870
chr2	157911655	157912156
chr2	175167536	175168037
chr2	207767202	207767703
chr2	234500355	234500856
chr2	237674734	237675235
chr2	240300205	240300706
chr2	240914303	240914804
chr3	8113553	8114054
chr3	10344084	10344585
chr3	11582127	11582628
chr3	43152596	43153097
chr3	45688353	45688854
chr3	53254782	53255283
chr3	68972294	68972795
chr3	71050817	71051318
chr3	72601043	72601544
chr3	100400661	100401162
chr3	116445196	116445697
chr3	126355720	126356221
chr3	148697802	148698303
chr3	155743992	155744493
chr3	159805072	159805573
chr3	165206673	165207174
chr3	194058244	194058745
chr3	194308520	194309021
chr3	195892699	195893200
chr4	75573337	75573838
chr4	151169158	151169659
chr4	151674683	151675184
chr4	186724421	186724922
chr5	53667	54168
chr5	6449082	6449583
chr5	37839647	37840148
chr5	55232896	55233397
chr5	63671097	63671598
chr5	88397398	88397899
chr5	139711128	139711629
chr5	144204984	144205485
chr5	168706545	168707046
chr5	173144226	173144727
chr5	173572985	173573486
chr5	174793612	174794113
chr5	175657785	175658286
chr5	176238086	176238587
chr5	177403640	177404141
chr6	3742332	3742833
chr6	14549330	14549831
chr6	22877816	22878317
chr6	23145254	23145755
chr6	30877631	30878132
chr6	33809616	33810117
chr6	33962172	33962673
chr6	34609504	34610005
chr6	37210375	37210876
chr6	41417443	41417944
chr6	41504921	41505422
chr6	42353882	42354383
chr6	52598128	52598629
chr6	53794214	53794715
chr6	90610862	90611363
chr6	97497674	97498175
chr6	107436723	107437224
chr6	143511414	143511915
chr6	143537207	143537708
chr6	144331420	144331921
chr6	149864854	149865355
chr6	154588743	154589244
chr6	157030689	157031190
chr6	161373832	161374333
chr6	161774062	161774563
chr6	166106030	166106531
chr7	1055051	1055552
chr7	1225429	1225930
chr7	2111059	2111560
chr7	6827151	6827652
chr7	56074257	56074758
chr7	65307640	65308141
chr7	68770654	68771155
chr7	101016956	101017457
chr7	121873509	121874010
chr7	129367487	129367988
chr7	132458698	132459199
chr7	135281423	135281924
chr7	140923991	140924492
chr8	11411423	11411924
chr8	20818817	20819318
chr8	22768361	22768862
chr8	38386746	38387247
chr8	90082657	90083158
chr8	97868790	97869291
chr8	102585147	102585648
chr8	113434571	113435072
chr8	132191957	132192458
chr8	132395824	132396325
chr8	141776261	141776762
chr8	142727401	142727902
chr8	142816213	142816714
chr8	143048114	143048615
chr9	95505666	95506167
chr9	96419096	96419597
chr9	97221399	97221900
chr9	98315473	98315974
chr9	112487400	112487901
chr9	114504615	114505116
chr9	129139839	129140340
chr9	129350954	129351455
chr9	132833465	132833966
chr9	136542184	136542685
chr9	137069729	137070230
chr10	6919928	6920429
chr10	24518900	24519401
chr10	30726716	30727217
chr10	47553275	47553776
chr10	79904623	79905124
chr10	91909208	91909709
chr10	97058920	97059421
chr10	101095532	101096033
chr10	104254670	104255171
chr10	104350075	104350576
chr10	109852351	109852852
chr10	111732161	111732662
chr10	117541177	117541678
chr10	120608983	120609484
chr10	122461652	122462153
chr10	124197452	124197953
chr11	537233	537734
chr11	1837688	1838189
chr11	2269823	2270324
chr11	11534935	11535436
chr11	18115458	18115959
chr11	33870295	33870796
chr11	36201387	36201888
chr11	45751379	45751880
chr11	57277725	57278226
chr11	64360017	64360518
chr11	64607964	64608465
chr11	65112997	65113498
chr11	66126645	66127146
chr11	67071609	67072110
chr11	99020663	99021164
chr11	110201296	110201797
chr11	114987322	114987823
chr11	117855891	117856392
chr11	119933149	119933650
chr11	120894633	120895134
chr11	123202706	123203207
chr11	123509614	123510115
chr11	123707519	123708020
chr11	131064333	131064834
chr11	133811876	133812377
chr11	133835113	133835614
chr12	6699793	6700294
chr12	21437587	21438088
chr12	25387397	25387898
chr12	40819380	40819881
chr12	49215050	49215551
chr12	57089741	57090242
chr12	57737792	57738293
chr12	57852717	57853218
chr12	64083153	64083654
chr12	70719735	70720236
chr12	75334310	75334811
chr12	94916568	94917069
chr12	104137344	104137845
chr12	104381752	104382253
chr12	112014001	112014502
chr12	118763174	118763675
chr12	121536778	121537279
chr12	124217472	124217973
chr12	124389371	124389872
chr12	130017481	130017982
chr13	20721540	20722041
chr13	23433433	23433934
chr13	25371809	25372310
chr13	35720867	35721368
chr13	42291096	42291597
chr13	74135976	74136477
chr13	94362338	94362839
chr14	22836269	22836770
chr14	49893215	49893716
chr14	50003205	50003706
chr14	65281861	65282362
chr14	68245713	68246214
chr14	76329473	76329974
chr14	90759703	90760204
chr14	93091090	93091591
chr14	99101570	99102071
chr14	101587514	101588015
chr14	102086355	102086856
chr14	103568880	103569381
chr14	104865659	104866160
chr14	105196189	105196690
chr15	34852922	34853423
chr15	63436730	63437231
chr15	74631889	74632390
chr15	74768720	74769221
chr15	77496728	77497229
chr15	85858715	85859216
chr15	90101581	90102082
chr15	92797076	92797577
chr16	727970	728471
chr16	4288304	4288805
chr16	4802021	4802522
chr16	5097981	5098482
chr16	8685923	8686424
chr16	8880176	8880677
chr16	24332621	24333122
chr16	49566487	49566988
chr16	72848577	72849078
chr16	73268278	73268779
chr16	76947793	76948294
chr16	79658868	79659369
chr16	85235595	85236096
chr17	1484776	1485277
chr17	4420555	4421056
chr17	7712143	7712644
chr17	9115504	9116005
chr17	28953431	28953932
chr17	29117040	29117541
chr17	38667436	38667937
chr17	39568663	39569164
chr17	41662633	41663134
chr17	44708320	44708821
chr17	45405394	45405895
chr17	46979047	46979548
chr17	53133713	53134214
chr17	55734163	55734664
chr17	57999416	57999917
chr17	58587599	58588100
chr17	60390793	60391294
chr17	63406636	63407137
chr17	71830870	71831371
chr17	72407362	72407863
chr17	74245435	74245936
chr17	76681188	76681689
chr17	78040640	78041141
chr17	79665390	79665891
chr17	81142664	81143165
chr17	81343843	81344344
chr18	23619335	23619836
chr18	35376889	35377390
chr18	44680537	44681038
chr18	47603942	47604443
chr18	48545657	48546158
chr18	49510607	49511108
chr18	62596581	62597082
chr18	76274604	76275105
chr19	1236465	1236966
chr19	7917771	7918272
chr19	9792984	9793485
chr19	11138504	11139005
chr19	12757528	12758029
chr19	12841095	12841596
chr19	19272873	19273374
chr19	19490290	19490791
chr19	19901496	19901997
chr19	29311352	29311853
chr19	35495270	35495771
chr19	42301828	42302329
chr19	43446969	43447470
chr19	48489712	48490213
chr19	52786575	52787076
chr19	53959194	53959695
chr19	58055157	58055658
chr20	326095	326596
chr20	19757274	19757775
chr20	21020912	21021413
chr20	21100190	21100691
chr20	25032720	25033221
chr20	49347744	49348245
chr20	61229057	61229558
chr21	25608212	25608713
chr21	31557701	31558202
chr21	32021482	32021983
chr21	41283166	41283667
chr21	42251974	42252475
chr22	17199186	17199687
chr22	23520768	23521269
chr22	27063312	27063813
chr22	29245426	29245927
chr22	31098611	31099112
chr22	32991454	32991955
chr22	35548661	35549162
chr22	36239393	36239894
chr22	37166480	37166981
chr22	38016472	38016973
chr22	38056926	38057427
chr22	43488580	43489081
chr22	44735744	44736245
chr22	46081784	46082285
chr22	46437996	46438497
chrX	18354460	18354961
chrX	37847359	37847860
chrX	40083418	40083919
chrX	51496364	51496865
chrX	53695851	53696352
chrX	101051890	101052391
chrX	111411964	111412465
chrX	115363279	115363780
chrX	120311220	120311721
chrX	135421510	135422011
chrX	138519260	138519761
chrX	153875584	153876085
chrX	154136602	154137103
chr1	10834973	10835474
chr1	26363740	26364241
chr1	156080811	156081312
chr1	161523678	161524179
chr1	168136186	168136687
chr1	201309411	201309912
chr1	204975589	204976090
chr1	226122382	226122883
chr2	5373185	5373686
chr2	16712959	16713460
chr2	27262903	27263404
chr2	46500022	46500523
chr2	64873370	64873871
chr2	104863911	104864412
chr2	118264236	118264737
chr2	124027087	124027588
chr2	200812234	200812735
chr2	217858439	217858940
chr2	232485501	232486002
chr2	235287240	235287741
chr2	240249738	240250239
chr3	117625081	117625582
chr3	149969917	149970418
chr3	158522181	158522682
chr3	164208693	164209194
chr3	184261351	184261852
chr3	186930021	186930522
chr3	192409712	192410213
chr3	194003167	194003668
chr3	195542608	195543109
chr4	104591543	104592044
chr4	125315496	125315997
chr4	131119710	131120211
chr4	152364740	152365241
chr4	153222743	153223244
chr4	153790903	153791404
chr4	175735139	175735640
chr4	184808312	184808813
chr5	54518117	54518618
chr5	73447385	73447886
chr5	77210044	77210545
chr5	80161093	80161594
chr5	93579427	93579928
chr5	108700931	108701432
chr5	115262623	115263124
chr5	165352409	165352910
chr5	173615831	173616332
chr5	179475124	179475625
chr6	3229536	3230037
chr6	26956763	26957264
chr6	33655091	33655592
chr6	36302409	36302910
chr6	79777943	79778444
chr6	106975075	106975576
chr6	113970109	113970610
chr6	142692824	142693325
chr6	151240644	151241145
chr6	156780301	156780802
chr7	13525126	13525627
chr7	22110186	22110687
chr7	22563084	22563585
chr7	37117776	37118277
chr7	79453411	79453912
chr7	100585586	100586087
chr7	104848326	104848827
chr7	107579969	107580470
chr7	112789744	112790245
chr8	1975834	1976335
chr8	6800646	6801147
chr8	8503318	8503819
chr8	12951340	12951841
chr8	69675660	69676161
chr8	79612491	79612992
chr8	97774856	97775357
chr8	105775116	105775617
chr8	116938173	116938674
chr9	16708603	16709104
chr9	26692629	26693130
chr9	28563468	28563969
chr9	72280870	72281371
chr9	77011836	77012337
chr9	90914823	90915324
chr9	97984480	97984981
chr9	116154162	116154663
chr9	133907570	133908071
chr10	49762122	49762623
chr10	63465734	63466235
chr10	71262036	71262537
chr10	72274625	72275126
chr10	75402117	75402618
chr10	103772453	103772954
chr10	133160131	133160632
chr11	20669270	20669771
chr11	35618957	35619458
chr11	65867965	65868466
chr11	105609215	105609716
chr11	125304149	125304650
chr11	134124795	134125296
chr12	8698469	8698970
chr12	47812804	47813305
chr12	53220200	53220701
chr12	57550266	57550767
chr12	112489488	112489989
chr12	118740065	118740566
chr12	132597693	132598194
chr13	52738726	52739227
chr13	77580660	77581161
chr13	77695802	77696303
chr13	78978318	78978819
chr13	107866025	107866526
chr13	112711671	112712172
chr14	26597452	26597953
chr14	47675871	47676372
chr15	45705566	45706067
chr15	51233620	51234121
chr15	57133211	57133712
chr16	49642311	49642812
chr16	80072580	80073081
chr16	85498610	85499111
chr17	50129033	50129534
chr17	75032312	75032813
chr18	46335745	46336246
chr18	48914764	48915265
chr18	76525272	76525773
chr19	17855507	17856008
chr19	45779422	45779923
chr20	10673293	10673794
chr20	36439389	36439890
chr20	61331353	61331854
chr22	37639408	37639909
chrX	70433696	70434197
chrX	74550219	74550720
chrX	100636542	100637043
chrX	103585260	103585761
chrX	103917965	103918466
chrX	151082240	151082741
chr1	3073295	3073796
chr1	5915919	5916420
chr1	20486514	20487015
chr1	23637343	23637844
chr1	24150397	24150898
chr1	26877868	26878369
chr1	34786404	34786905
chr1	39816740	39817241
chr1	45569989	45570490
chr1	45863115	45863616
chr1	47436373	47436874
chr1	48499589	48500090
chr1	54325915	54326416
chr1	61181064	61181565
chr1	84944890	84945391
chr1	96104694	96105195
chr1	112675131	112675632
chr1	112880887	112881388
chr1	116697095	116697596
chr1	151251643	151252144
chr1	156663147	156663648
chr1	162561691	162562192
chr1	164713423	164713924
chr1	165376169	165376670
chr1	167687826	167688327
chr1	171898905	171899406
chr1	179081761	179082262
chr1	181128609	181129110
chr1	200739345	200739846
chr1	201895855	201896356
chr1	202009492	202009993
chr1	204503076	204503577
chr1	205360045	205360546
chr1	205504263	205504764
chr1	225427351	225427852
chr1	226939241	226939742
chr1	231822015	231822516
chr2	10303900	10304401
chr2	11056517	11057018
chr2	23533271	23533772
chr2	25042503	25043004
chr2	26961666	26962167
chr2	28958606	28959107
chr2	29065000	29065501
chr2	39120222	39120723
chr2	66536893	66537394
chr2	70861786	70862287
chr2	71510131	71510632
chr2	88765460	88765961
chr2	119639136	119639637
chr2	127024648	127025149
chr2	134522719	134523220
chr2	202033929	202034430
chr2	204325357	204325858
chr2	229634526	229635027
chr2	231925136	231925637
chr2	240820827	240821328
chr3	8970934	8971435
chr3	13196299	13196800
chr3	42819792	42820293
chr3	47613670	47614171
chr3	66452585	66453086
chr3	73101002	73101503
chr3	75429527	75430028
chr3	89908761	89909262
chr3	113051145	113051646
chr3	117602001	117602502
chr3	122564061	122564562
chr3	124016457	124016958
chr3	127697372	127697873
chr3	151145922	151146423
chr3	154247760	154248261
chr3	156575620	156576121
chr3	179015469	179015970
chr3	195442430	195442931
chr4	3346008	3346509
chr4	5710928	5711429
chr4	6447035	6447536
chr4	9000468	9000969
chr4	42635761	42636262
chr4	42658213	42658714
chr4	44557965	44558466
chr4	71187192	71187693
chr4	78222649	78223150
chr4	88515558	88516059
chr4	102828195	102828696
chr4	121951541	121952042
chr4	122827151	122827652
chr4	123699899	123700400
chr4	154491561	154492062
chr5	343995	344496
chr5	7927715	7928216
chr5	15494947	15495448
chr5	52788081	52788582
chr5	57779326	57779827
chr5	60945363	60945864
chr5	77086990	77087491
chr5	80083429	80083930
chr5	102865873	102866374
chr5	127073214	127073715
chr5	133111148	133111649
chr5	137373970	137374471
chr5	152769973	152770474
chr5	161547603	161548104
chr5	171311194	171311695
chr5	173290551	173291052
chr6	3259361	3259862
chr6	15384781	15385282
chr6	17600650	17601151
chr6	22249926	22250427
chr6	25041952	25042453
chr6	33427618	33428119
chr6	35808702	35809203
chr6	41593479	41593980
chr6	79868056	79868557
chr6	98271962	98272463
chr6	98835052	98835553
chr6	105499443	105499944
chr6	111540880	111541381
chr6	130366157	130366658
chr6	147662529	147663030
chr6	150277641	150278142
chr6	154928301	154928802
chr6	155171132	155171633
chr6	166687788	166688289
chr6	167825280	167825781
chr6	169445514	169446015
chr7	1386446	1386947
chr7	1713686	1714187
chr7	2009691	2010192
chr7	5085369	5085870
chr7	32942388	32942889
chr7	37181931	37182432
chr7	45457549	45458050
chr7	47428439	47428940
chr7	54774091	54774592
chr7	56064887	56065388
chr7	70829096	70829597
chr7	73308534	73309035
chr7	96547453	96547954
chr7	101290347	101290848
chr7	131105504	131106005
chr7	131109764	131110265
chr7	157905547	157906048
chr8	1062026	1062527
chr8	6749708	6750209
chr8	10143191	10143692
chr8	18683878	18684379
chr8	30000711	30001212
chr8	37841909	37842410
chr8	47188333	47188834
chr8	96619759	96620260
chr8	127646035	127646536
chr8	130749617	130750118
chr8	138193976	138194477
chr8	138936113	138936614
chr8	141899466	141899967
chr8	142510458	142510959
chr9	8858635	8859136
chr9	18605026	18605527
chr9	27333097	27333598
chr9	33523991	33524492
chr9	34430871	34431372
chr9	37924065	37924566
chr9	71769251	71769752
chr9	77598548	77599049
chr9	77896846	77897347
chr9	92140248	92140749
chr9	110579110	110579611
chr9	112332810	112333311
chr9	114250072	114250573
chr9	121599318	121599819
chr9	122227540	122228041
chr9	127159239	127159740
chr9	130196577	130197078
chr9	133828913	133829414
chr9	135147126	135147627
chr9	137138066	137138567
chr9	137453741	137454242
chr10	13528839	13529340
chr10	18140152	18140653
chr10	22340784	22341285
chr10	33772462	33772963
chr10	38355929	38356430
chr10	62244937	62245438
chr10	69507769	69508270
chr10	95601055	95601556
chr10	100373769	100374270
chr10	101067740	101068241
chr10	102169380	102169881
chr10	103712822	103713323
chr10	104076694	104077195
chr10	112755662	112756163
chr10	118241178	118241679
chr10	122113550	122114051
chr10	125024042	125024543
chr10	128678260	128678761
chr11	727927	728428
chr11	1391151	1391652
chr11	3454827	3455328
chr11	9015542	9016043
chr11	15276631	15277132
chr11	16612905	16613406
chr11	61294045	61294546
chr11	62678848	62679349
chr11	63769508	63770009
chr11	63813827	63814328
chr11	63916305	63916806
chr11	64204450	64204951
chr11	65184144	65184645
chr11	67356786	67357287
chr11	74397981	74398482
chr11	75280112	75280613
chr11	96012119	96012620
chr11	102495324	102495825
chr11	115965722	115966223
chr11	117535255	117535756
chr11	119585091	119585592
chr11	125345669	125346170
chr11	130051803	130052304
chr11	132126270	132126771
chr12	6925710	6926211
chr12	21774680	21775181
chr12	24902828	24903329
chr12	32060506	32061007
chr12	49288246	49288747
chr12	49549006	49549507
chr12	50052809	50053310
chr12	50505228	50505729
chr12	55745564	55746065
chr12	89019511	89020012
chr12	93569507	93570008
chr12	101877352	101877853
chr12	116534398	116534899
chr12	118188733	118189234
chr12	122880680	122881181
chr12	122909930	122910431
chr12	124833685	124834186
chr12	132530391	132530892
chr12	132582182	132582683
chr12	132614802	132615303
chr13	23443829	23444330
chr13	27829898	27830399
chr13	29507382	29507883
chr13	41457204	41457705
chr13	44575785	44576286
chr13	77919266	77919767
chr14	32938898	32939399
chr14	50944214	50944715
chr14	57865648	57866149
chr14	64423879	64424380
chr14	64573047	64573548
chr14	66508684	66509185
chr14	69853032	69853533
chr14	71586125	71586626
chr14	76941492	76941993
chr14	77039566	77040067
chr14	80264569	80265070
chr14	93788872	93789373
chr14	94001697	94002198
chr14	95534163	95534664
chr14	97238259	97238760
chr14	99654156	99654657
chr14	99803755	99804256
chr14	102591252	102591753
chr15	29302732	29303233
chr15	31483110	31483611
chr15	35751581	35752082
chr15	37045911	37046412
chr15	38069084	38069585
chr15	39685964	39686465
chr15	43185616	43186117
chr15	45116790	45117291
chr15	59492818	59493319
chr15	60994997	60995498
chr15	66842655	66843156
chr15	68550465	68550966
chr15	70098935	70099436
chr15	73169214	73169715
chr15	76150856	76151357
chr15	90648006	90648507
chr15	96341004	96341505
chr16	3031579	3032080
chr16	5349685	5350186
chr16	17476663	17477164
chr16	19232910	19233411
chr16	21156682	21157183
chr16	22670491	22670992
chr16	30953600	30954101
chr16	52407510	52408011
chr16	58336599	58337100
chr16	67872806	67873307
chr16	70702911	70703412
chr16	71961350	71961851
chr16	72960969	72961470
chr16	74606368	74606869
chr16	84175194	84175695
chr17	13114437	13114938
chr17	15086231	15086732
chr17	28371771	28372272
chr17	29292384	29292885
chr17	33981917	33982418
chr17	39547862	39548363
chr17	45133109	45133610
chr17	47531890	47532391
chr17	50707060	50707561
chr17	50865228	50865729
chr17	51167005	51167506
chr17	57954337	57954838
chr17	57995345	57995846
chr17	59753377	59753878
chr17	60601876	60602377
chr17	72118478	72118979
chr17	73284691	73285192
chr17	76383725	76384226
chr17	77904133	77904634
chr17	79164954	79165455
chr17	79791280	79791781
chr18	8705471	8705972
chr18	9654846	9655347
chr18	13446609	13447110
chr18	13472237	13472738
chr18	24015051	24015552
chr18	28123944	28124445
chr18	33231987	33232488
chr18	46856905	46857406
chr18	57898724	57899225
chr18	58339165	58339666
chr19	940579	941080
chr19	4279027	4279528
chr19	5179229	5179730
chr19	7969539	7970040
chr19	11640144	11640645
chr19	14979460	14979961
chr19	15836314	15836815
chr19	17951931	17952432
chr19	22052177	22052678
chr19	31073807	31074308
chr19	35352704	35353205
chr19	42254184	42254685
chr19	42280764	42281265
chr19	42438338	42438839
chr19	48308551	48309052
chr19	48654520	48655021
chr19	50783479	50783980
chr19	51098701	51099202
chr19	56076360	56076861
chr20	884962	885463
chr20	1803066	1803567
chr20	3710817	3711318
chr20	5736053	5736554
chr20	21020319	21020820
chr20	32091829	32092330
chr20	35303765	35304266
chr20	36339763	36340264
chr20	36462482	36462983
chr20	36825346	36825847
chr20	42093562	42094063
chr20	45290801	45291302
chr20	45406365	45406866
chr20	45629407	45629908
chr20	48691468	48691969
chr20	48697851	48698352
chr20	49508534	49509035
chr20	53939844	53940345
chr20	59514964	59515465
chr20	63553886	63554387
chr21	15065504	15066005
chr21	36157015	36157516
chr21	42161779	42162280
chr21	42530894	42531395
chr21	42677975	42678476
chr22	18110587	18111088
chr22	27614149	27614650
chr22	28443423	28443924
chr22	37538755	37539256
chr22	41833428	41833929
chr22	42343504	42344005
chr22	42412869	42413370
chr22	45504024	45504525
chr22	46107298	46107799
chr22	48240114	48240615
chr22	50169981	50170482
chrX	18898462	18898963
chrX	48026577	48027078
chrX	53288125	53288626
chrX	77786025	77786526
chr1	3453092	3453593
chr1	10733877	10734378
chr1	21195064	21195565
chr1	27568370	27568871
chr1	50333459	50333960
chr1	60281284	60281785
chr1	111989416	111989917
chr1	206634219	206634720
chr1	227317527	227318028
chr2	3399861	3400362
chr2	29309073	29309574
chr2	119119357	119119858
chr2	132669828	132670329
chr2	239035205	239035706
chr2	239275157	239275658
chr3	23805741	23806242
chr3	51956365	51956866
chr3	194134052	194134553
chr6	21161688	21162189
chr6	145139381	145139882
chr7	90401848	90402349
chr7	101969942	101970443
chr7	105589371	105589872
chr10	134490	134991
chr10	22325553	22326054
chr10	101014194	101014695
chr11	125315321	125315822
chr12	45729432	45729933
chr13	28139077	28139578
chr14	96001808	96002309
chr17	66567136	66567637
chr17	78360694	78361195
chr18	30945727	30946228
chr22	36065651	36066152
chr1	84479291	84479792
chr1	87149360	87149861
chr1	154973592	154974093
chr1	160251853	160252354
chr1	215792359	215792860
chr1	218079250	218079751
chr1	221741415	221741916
chr2	11367738	11368239
chr2	69911935	69912436
chr2	96869089	96869590
chr2	104408108	104408609
chr2	131235828	131236329
chr2	135742192	135742693
chr2	150836632	150837133
chr2	156334514	156335015
chr2	169734153	169734654
chr2	189440602	189441103
chr2	214574922	214575423
chr3	6860807	6861308
chr3	18424876	18425377
chr3	52291377	52291878
chr3	97647474	97647975
chr4	42000817	42001318
chr4	82462357	82462858
chr4	88283938	88284439
chr4	101345901	101346402
chr4	107824654	107825155
chr4	121072270	121072771
chr4	128812436	128812937
chr4	148445406	148445907
chr4	175542808	175543309
chr5	672704	673205
chr5	68214937	68215438
chr5	113606455	113606956
chr5	115636698	115637199
chr5	129095064	129095565
chr5	163696223	163696724
chr6	31819940	31820441
chr6	57961276	57961777
chr6	81753145	81753646
chr6	123803368	123803869
chr6	124961805	124962306
chr6	163665784	163666285
chr7	8418616	8419117
chr7	8433525	8434026
chr7	22142529	22143030
chr7	23469626	23470127
chr7	69599974	69600475
chr7	127252779	127253280
chr7	148699545	148700046
chr8	49910016	49910517
chr8	59117759	59118260
chr8	79001199	79001700
chr8	84470675	84471176
chr8	96262255	96262756
chr8	100451897	100452398
chr8	123395182	123395683
chr8	141431390	141431891
chr9	23824720	23825221
chr9	137227410	137227911
chr10	8038312	8038813
chr10	26218247	26218748
chr10	60943235	60943736
chr10	81874908	81875409
chr10	83908960	83909461
chr11	783509	784010
chr11	22624945	22625446
chr11	107928604	107929105
chr12	12704517	12705018
chr12	48862643	48863144
chr12	53795888	53796389
chr12	85740132	85740633
chr12	86256092	86256593
chr12	111221863	111222364
chr13	49219867	49220368
chr13	108218178	108218679
chr13	114226677	114227178
chr14	32201486	32201987
chr14	34873920	34874421
chr14	49447482	49447983
chr14	89851065	89851566
chr15	51373993	51374494
chr16	54417229	54417730
chr16	65908524	65909025
chr16	75265763	75266264
chr17	49575731	49576232
chr17	72123937	72124438
chr18	5895214	5895715
chr18	9334986	9335487
chr18	10520041	10520542
chr18	56083846	56084347
chr19	48107299	48107800
chr20	13221475	13221976
chr20	15849176	15849677
chr20	20492388	20492889
chr20	21096191	21096692
chr22	38109644	38110145
chrX	17374868	17375369
chrX	40471959	40472460
chrX	102720435	102720936
chrX	155767347	155767848
chr1	960316	960817
chr1	44030605	44031106
chr1	178532234	178532735
chr1	205284748	205285249
chr2	25041233	25041734
chr2	98348148	98348649
chr2	178072552	178073053
chr3	50530266	50530767
chr3	117439695	117440196
chr5	783063	783564
chr5	141763464	141763965
chr6	72182423	72182924
chr6	164928307	164928808
chr7	51080827	51081328
chr7	128209673	128210174
chr7	139109558	139110059
chr8	92717838	92718339
chr8	96160727	96161228
chr9	4666262	4666763
chr9	133602192	133602693
chr10	29736788	29737289
chr10	97497586	97498087
chr10	101779812	101780313
chr10	132458445	132458946
chr11	68447105	68447606
chr11	118910420	118910921
chr11	119741238	119741739
chr11	124673520	124674021
chr11	126480629	126481130
chr11	131673887	131674388
chr12	57452812	57453313
chr14	24431671	24432172
chr14	75051223	75051724
chr15	25669885	25670386
chr15	29968296	29968797
chr17	42760850	42761351
chr17	78722264	78722765
chr18	62715415	62715916
chr18	79468332	79468833
chr19	35819869	35820370
chr22	32985949	32986450
chr1	4527651	4528152
chr1	6785593	6786094
chr1	11803404	11803905
chr1	16903853	16904354
chr1	30911285	30911786
chr1	32963637	32964138
chr1	33086265	33086766
chr1	60858308	60858809
chr1	70353836	70354337
chr1	81800241	81800742
chr1	82512471	82512972
chr1	84298263	84298764
chr1	88181346	88181847
chr1	91165186	91165687
chr1	94079455	94079956
chr1	101996701	101997202
chr1	104648095	104648596
chr1	109521313	109521814
chr1	110556050	110556551
chr1	113390663	113391164
chr1	115828448	115828949
chr1	117470654	117471155
chr1	155715754	155716255
chr1	156813682	156814183
chr1	161382083	161382584
chr1	162206907	162207408
chr1	184754167	184754668
chr1	197775189	197775690
chr1	201702866	201703367
chr1	206664086	206664587
chr1	210252669	210253170
chr1	218284997	218285498
chr1	220089574	220090075
chr1	234606063	234606564
chr1	236272113	236272614
chr1	239898034	239898535
chr2	2328829	2329330
chr2	20169784	20170285
chr2	29818228	29818729
chr2	30938178	30938679
chr2	44169232	44169733
chr2	47272291	47272792
chr2	47570717	47571218
chr2	67649629	67650130
chr2	70977293	70977794
chr2	72143002	72143503
chr2	72973532	72974033
chr2	73268922	73269423
chr2	73293486	73293987
chr2	80304463	80304964
chr2	96527490	96527991
chr2	102020579	102021080
chr2	102615782	102616283
chr2	103784225	103784726
chr2	104867371	104867872
chr2	106065420	106065921
chr2	109135762	109136263
chr2	134120125	134120626
chr2	160062310	160062811
chr2	164903921	164904422
chr2	165018169	165018670
chr2	170324529	170325030
chr2	182929509	182930010
chr2	201643013	201643514
chr2	209578525	209579026
chr2	220508896	220509397
chr2	221512387	221512888
chr2	222320031	222320532
chr2	222671317	222671818
chr2	223086276	223086777
chr2	224038411	224038912
chr2	235630652	235631153
chr2	235670569	235671070
chr2	237733024	237733525
chr3	13044819	13045320
chr3	23203279	23203780
chr3	33787315	33787816
chr3	44685388	44685889
chr3	48998227	48998728
chr3	50264543	50265044
chr3	50525250	50525751
chr3	78314165	78314666
chr3	79766430	79766931
chr3	125402607	125403108
chr3	127970891	127971392
chr3	134308312	134308813
chr3	138068521	138069022
chr3	138434310	138434811
chr3	145281859	145282360
chr3	147574598	147575099
chr3	149657887	149658388
chr3	152361982	152362483
chr3	154181378	154181879
chr3	154428845	154429346
chr3	160754653	160755154
chr3	177431813	177432314
chr3	181695878	181696379
chr3	185153418	185153919
chr3	185983442	185983943
chr3	186193541	186194042
chr3	187744661	187745162
chr3	190862555	190863056
chr3	197750423	197750924
chr4	7397990	7398491
chr4	12632992	12633493
chr4	15702895	15703396
chr4	17636708	17637209
chr4	67327169	67327670
chr4	71229684	71230185
chr4	76198588	76199089
chr4	88759465	88759966
chr4	101346691	101347192
chr4	101348121	101348622
chr4	140092345	140092846
chr4	147158048	147158549
chr4	148944739	148945240
chr4	149999447	149999948
chr4	154552033	154552534
chr4	155403763	155404264
chr4	155759758	155760259
chr4	184473102	184473603
chr4	186701218	186701719
chr5	2515353	2515854
chr5	34898200	34898701
chr5	58581868	58582369
chr5	61333117	61333618
chr5	88889237	88889738
chr5	134184092	134184593
chr5	139659710	139660211
chr5	140114396	140114897
chr5	141664923	141665424
chr5	141850014	141850515
chr5	146849618	146850119
chr5	148730879	148731380
chr5	153086440	153086941
chr5	153613036	153613537
chr5	154937977	154938478
chr5	164296487	164296988
chr5	174419493	174419994
chr5	177496716	177497217
chr6	733342	733843
chr6	2846266	2846767
chr6	2875311	2875812
chr6	5996047	5996548
chr6	14129474	14129975
chr6	15365207	15365708
chr6	16332021	16332522
chr6	20577593	20578094
chr6	27866251	27866752
chr6	31832204	31832705
chr6	40331406	40331907
chr6	42747382	42747883
chr6	79077561	79078062
chr6	79946830	79947331
chr6	83193721	83194222
chr6	89940377	89940878
chr6	89978304	89978805
chr6	90295253	90295754
chr6	90787440	90787941
chr6	97215036	97215537
chr6	98833578	98834079
chr6	125363327	125363828
chr6	129767288	129767789
chr6	131387671	131388172
chr6	134934771	134935272
chr6	138987486	138987987
chr6	165986873	165987374
chr6	166381732	166382233
chr6	167441617	167442118
chr6	168440828	168441329
chr7	1086832	1087333
chr7	14761483	14761984
chr7	18018253	18018754
chr7	28062099	28062600
chr7	69295904	69296405
chr7	69719714	69720215
chr7	73606927	73607428
chr7	87934617	87935118
chr7	100897052	100897553
chr7	101816432	101816933
chr7	116525976	116526477
chr7	139034951	139035452
chr7	146634391	146634892
chr7	151136244	151136745
chr7	151368045	151368546
chr7	153072717	153073218
chr7	155796912	155797413
chr8	22551026	22551527
chr8	23529214	23529715
chr8	42171569	42172070
chr8	48921235	48921736
chr8	48925527	48926028
chr8	51525961	51526462
chr8	58256307	58256808
chr8	60412491	60412992
chr8	65840653	65841154
chr8	67028364	67028865
chr8	73174225	73174726
chr8	76686920	76687421
chr8	80487121	80487622
chr8	103498884	103499385
chr8	132675398	132675899
chr8	138686418	138686919
chr8	142782400	142782901
chr9	1051803	1052304
chr9	2015814	2016315
chr9	6644916	6645417
chr9	7052593	7053094
chr9	11545796	11546297
chr9	20941006	20941507
chr9	32572192	32572693
chr9	35258785	35259286
chr9	38346737	38347238
chr9	87567000	87567501
chr9	91423152	91423653
chr9	98807435	98807936
chr9	99201527	99202028
chr9	101737969	101738470
chr9	105178043	105178544
chr9	107637538	107638039
chr9	110443463	110443964
chr9	126151031	126151532
chr9	127586403	127586904
chr9	130913106	130913607
chr9	131336143	131336644
chr9	135198762	135199263
chr9	136539689	136540190
chr9	136758303	136758804
chr10	14498880	14499381
chr10	31320629	31321130
chr10	31803757	31804258
chr10	35409209	35409710
chr10	43348392	43348893
chr10	44386490	44386991
chr10	46556781	46557282
chr10	75230508	75231009
chr10	79562057	79562558
chr10	86632114	86632615
chr10	88835570	88836071
chr10	102644177	102644678
chr10	104638749	104639250
chr10	110210523	110211024
chr10	113735851	113736352
chr10	124742297	124742798
chr10	129871176	129871677
chr10	129893414	129893915
chr10	132940254	132940755
chr11	1628729	1629230
chr11	2151873	2152374
chr11	3840770	3841271
chr11	8262752	8263253
chr11	10305338	10305839
chr11	16785449	16785950
chr11	18412032	18412533
chr11	18731903	18732404
chr11	31810072	31810573
chr11	32255837	32256338
chr11	46121886	46122387
chr11	57597914	57598415
chr11	59144604	59145105
chr11	59198001	59198502
chr11	59560199	59560700
chr11	61392343	61392844
chr11	64566527	64567028
chr11	64711176	64711677
chr11	65497935	65498436
chr11	66694611	66695112
chr11	73242508	73243009
chr11	73964255	73964756
chr11	76236123	76236624
chr11	84720727	84721228
chr11	107712991	107713492
chr11	108497576	108498077
chr11	114260954	114261455
chr11	118924667	118925168
chr11	121671512	121672013
chr11	124839615	124840116
chr11	126115040	126115541
chr12	6767718	6768219
chr12	16604828	16605329
chr12	16606347	16606848
chr12	19130101	19130602
chr12	30851052	30851553
chr12	32507870	32508371
chr12	49872613	49873114
chr12	51009027	51009528
chr12	53379010	53379511
chr12	62632457	62632958
chr12	63844429	63844930
chr12	67772657	67773158
chr12	82687078	82687579
chr12	89351559	89352060
chr12	89525734	89526235
chr12	89542881	89543382
chr12	96194054	96194555
chr12	103548536	103549037
chr12	108730220	108730721
chr12	109518694	109519195
chr12	109723441	109723942
chr12	121230186	121230687
chr12	122423228	122423729
chr12	125889748	125890249
chr12	130042143	130042644
chr12	131132340	131132841
chr13	33285579	33286080
chr13	36999746	37000247
chr13	43023561	43024062
chr13	49495330	49495831
chr13	52842391	52842892
chr13	53165233	53165734
chr13	66835038	66835539
chr13	93075596	93076097
chr13	97855441	97855942
chr13	110306969	110307470
chr13	112073388	112073889
chr14	20681419	20681920
chr14	21557530	21558031
chr14	26974943	26975444
chr14	36070382	36070883
chr14	50859461	50859962
chr14	51093541	51094042
chr14	59188818	59189319
chr14	67571209	67571710
chr14	70045972	70046473
chr14	71932182	71932683
chr14	72600647	72601148
chr14	80954714	80955215
chr14	84168603	84169104
chr14	90397875	90398376
chr14	91323529	91324030
chr14	91947400	91947901
chr14	100751920	100752421
chr14	101062003	101062504
chr14	104223335	104223836
chr14	105020360	105020861
chr15	25640893	25641394
chr15	27601530	27602031
chr15	34514265	34514766
chr15	40340048	40340549
chr15	40519676	40520177
chr15	42107370	42107871
chr15	43329780	43330281
chr15	45162977	45163478
chr15	64835600	64836101
chr15	77634368	77634869
chr15	81877783	81878284
chr15	90903120	90903621
chr15	92492680	92493181
chr15	93048793	93049294
chr15	93089154	93089655
chr15	94370549	94371050
chr15	96330825	96331326
chr15	99104738	99105239
chr16	8713559	8714060
chr16	15014173	15014674
chr16	18958912	18959413
chr16	22813121	22813622
chr16	23060622	23061123
chr16	26078971	26079472
chr16	27067152	27067653
chr16	29710269	29710770
chr16	29805020	29805521
chr16	46908781	46909282
chr16	48156659	48157160
chr16	49350419	49350920
chr16	49492165	49492666
chr16	56191957	56192458
chr16	58464088	58464589
chr16	67246157	67246658
chr16	72400251	72400752
chr16	73058489	73058990
chr16	79602038	79602539
chr16	85220216	85220717
chr16	85600430	85600931
chr17	2337835	2338336
chr17	4584212	4584713
chr17	5897292	5897793
chr17	7351258	7351759
chr17	7479494	7479995
chr17	7988650	7989151
chr17	10646332	10646833
chr17	16991299	16991800
chr17	32461704	32462205
chr17	38588363	38588864
chr17	38604878	38605379
chr17	38676988	38677489
chr17	42459137	42459638
chr17	46191584	46192085
chr17	50200424	50200925
chr17	64546663	64547164
chr17	66643982	66644483
chr17	73613904	73614405
chr17	73646594	73647095
chr17	76452299	76452800
chr17	77450282	77450783
chr17	77471982	77472483
chr17	77512478	77512979
chr17	78892502	78893003
chr17	78953949	78954450
chr17	79034077	79034578
chr18	4801065	4801566
chr18	8661720	8662221
chr18	11689549	11690050
chr18	12726954	12727455
chr18	13813232	13813733
chr18	24013869	24014370
chr18	37403243	37403744
chr18	46334844	46335345
chr18	48541102	48541603
chr18	51195513	51196014
chr18	51196917	51197418
chr18	57150879	57151380
chr18	58344999	58345500
chr18	59402390	59402891
chr18	62586133	62586634
chr19	1546144	1546645
chr19	3821799	3822300
chr19	5131887	5132388
chr19	7568323	7568824
chr19	10352513	10353014
chr19	11035860	11036361
chr19	13846994	13847495
chr19	14888746	14889247
chr19	17260797	17261298
chr19	18437859	18438360
chr19	30649920	30650421
chr19	33797801	33798302
chr19	44657145	44657646
chr19	46951054	46951555
chr19	48445055	48445556
chr19	49889949	49890450
chr19	51777765	51778266
chr19	53424953	53425454
chr19	54420666	54421167
chr20	2101598	2102099
chr20	11891011	11891512
chr20	31608392	31608893
chr20	32358719	32359220
chr20	32583925	32584426
chr20	37567700	37568201
chr20	47493381	47493882
chr20	57930437	57930938
chr20	59751029	59751530
chr20	61370882	61371383
chr20	61896165	61896666
chr20	62979916	62980417
chr20	63014686	63015187
chr20	63055003	63055504
chr21	20866040	20866541
chr21	26844549	26845050
chr21	36385113	36385614
chr21	42514183	42514684
chr21	46219811	46220312
chr22	23956466	23956967
chr22	29154353	29154854
chr22	35549281	35549782
chr22	37658895	37659396
chr22	39456834	39457335
chr22	40024719	40025220
chr22	41597206	41597707
chr22	43110389	43110890
chr22	45863866	45864367
chr22	48489894	48490395
chr22	48782808	48783309
chr22	49970745	49971246
chr22	50146729	50147230
chrX	6130572	6131073
chrX	46758949	46759450
chrX	53071503	53072004
chrX	56995319	56995820
chrX	84501636	84502137
chrX	101617169	101617670
chrX	115612354	115612855
chrX	117711740	117712241
chrX	133415387	133415888
chrX	137565774	137566275
chrX	153763909	153764410
chr1	36368940	36369441
chr1	40084642	40085143
chr1	156675580	156676081
chr1	181113296	181113797
chr1	205435837	205436338
chr1	211133256	211133757
chr1	244835547	244836048
chr2	20098116	20098617
chr2	72892659	72893160
chr2	73085572	73086073
chr2	101696857	101697358
chr2	177763601	177764102
chr5	2751491	2751992
chr5	180313704	180314205
chr6	7505090	7505591
chr6	10954457	10954958
chr7	93921783	93922284
chr7	100826989	100827490
chr7	101182381	101182882
chr7	143345330	143345831
chr7	150985982	150986483
chr8	22622832	22623333
chr8	26190259	26190760
chr8	37380621	37381122
chr8	48556097	48556598
chr9	124771954	124772455
chr10	5623051	5623552
chr10	117175850	117176351
chr11	61281462	61281963
chr11	102453118	102453619
chr11	112878184	112878685
chr11	120302939	120303440
chr12	43835806	43836307
chr13	95641797	95642298
chr13	108495450	108495951
chr14	61252687	61253188
chr14	71698395	71698896
chr15	48395336	48395837
chr15	52528398	52528899
chr16	17812757	17813258
chr16	47643543	47644044
chr16	57479019	57479520
chr17	9644439	9644940
chr17	17836824	17837325
chr17	33976809	33977310
chr17	41801521	41802022
chr17	82065583	82066084
chr18	34121338	34121839
chr18	48408653	48409154
chr19	43774302	43774803
chr19	46716063	46716564
chr20	63786149	63786650
chr21	46097843	46098344
chr1	26696021	26696522
chr1	55277456	55277957
chr1	64909031	64909532
chr1	99180491	99180992
chr1	153677619	153678120
chr1	159854525	159855026
chr1	201583002	201583503
chr1	216184265	216184766
chr1	224287673	224288174
chr1	227946524	227947025
chr2	4964543	4965044
chr2	14634806	14635307
chr2	36507926	36508427
chr2	50255846	50256347
chr2	50466637	50467138
chr2	64988281	64988782
chr2	70141950	70142451
chr2	85754463	85754964
chr2	120587123	120587624
chr2	127639957	127640458
chr2	130337015	130337516
chr2	144439922	144440423
chr2	150924829	150925330
chr2	172086076	172086577
chr2	172087585	172088086
chr2	191555026	191555527
chr2	206085339	206085840
chr2	214631414	214631915
chr2	218876580	218877081
chr3	8622826	8623327
chr3	15630085	15630586
chr3	32238445	32238946
chr3	46693427	46693928
chr3	48663318	48663819
chr3	50192548	50193049
chr3	54791276	54791777
chr3	80746354	80746855
chr3	103002401	103002902
chr4	15427288	15427789
chr4	31404168	31404669
chr4	46124692	46125193
chr4	80266257	80266758
chr4	93947248	93947749
chr4	110197445	110197946
chr4	145482238	145482739
chr4	153788778	153789279
chr4	171813161	171813662
chr4	179006666	179007167
chr4	179530900	179531401
chr5	32312033	32312534
chr5	39073685	39074186
chr5	75336185	75336686
chr5	102755872	102756373
chr5	139669026	139669527
chr6	3457714	3458215
chr6	22149039	22149540
chr6	23535133	23535634
chr6	24009771	24010272
chr6	26027135	26027636
chr6	98118330	98118831
chr6	98835965	98836466
chr6	109690300	109690801
chr6	113858039	113858540
chr6	118650495	118650996
chr6	118660152	118660653
chr6	134830871	134831372
chr6	159727536	159728037
chr6	162177648	162178149
chr6	167677923	167678424
chr7	24685671	24686172
chr7	39951435	39951936
chr7	50792706	50793207
chr7	66994659	66995160
chr7	69599171	69599672
chr7	78264847	78265348
chr7	95434775	95435276
chr7	96074648	96075149
chr7	98771495	98771996
chr7	116499445	116499946
chr7	122305757	122306258
chr7	131507804	131508305
chr7	149091073	149091574
chr8	17086143	17086644
chr8	43140793	43141294
chr8	65539306	65539807
chr8	70805160	70805661
chr8	82106680	82107181
chr8	117832898	117833399
chr8	124605030	124605531
chr8	142545542	142546043
chr9	7799570	7800071
chr9	78297366	78297867
chr9	130421739	130422240
chr9	130940983	130941484
chr10	15571524	15572025
chr10	23158336	23158837
chr10	59625934	59626435
chr10	70879944	70880445
chr10	77637470	77637971
chr10	80444625	80445126
chr10	80664016	80664517
chr10	133082973	133083474
chr10	133335943	133336444
chr11	57711625	57712126
chr12	44876665	44877166
chr12	45730232	45730733
chr12	67035092	67035593
chr12	91578928	91579429
chr12	94560784	94561285
chr12	109845198	109845699
chr12	112387262	112387763
chr13	25372342	25372843
chr13	29849946	29850447
chr13	33931871	33932372
chr13	34620878	34621379
chr13	52846176	52846677
chr13	65095141	65095642
chr13	78712271	78712772
chr13	105086847	105087348
chr13	107867070	107867571
chr14	22887928	22888429
chr14	24058226	24058727
chr14	24113819	24114320
chr14	52950592	52951093
chr15	41501449	41501950
chr15	92624590	92625091
chr16	31105566	31106067
chr16	48347941	48348442
chr16	81521024	81521525
chr17	64133540	64134041
chr18	23135406	23135907
chr18	33440269	33440770
chr19	45001798	45002299
chr19	48170913	48171414
chr19	57583303	57583804
chr20	956351	956852
chr20	20367038	20367539
chr20	32018822	32019323
chr20	46255468	46255969
chr21	26795759	26796260
chr22	45966493	45966994
chrX	48597878	48598379
chrX	80807932	80808433
chrX	102745709	102746210
chrX	103276583	103277084
chrX	120309425	120309926
chrX	123962945	123963446
chrX	125204133	125204634
chrX	130171648	130172149
chrX	131740958	131741459
chrX	136546677	136547178
chrX	149470780	149471281
chrX	149631583	149632084
chrX	152451137	152451638
chr1	2243150	2243651
chr1	4253861	4254362
chr1	5975088	5975589
chr1	9495193	9495694
chr1	10738518	10739019
chr1	15791941	15792442
chr1	16540624	16541125
chr1	21656410	21656911
chr1	25810761	25811262
chr1	26164126	26164627
chr1	26698032	26698533
chr1	27575285	27575786
chr1	35564547	35565048
chr1	37682294	37682795
chr1	47592950	47593451
chr1	65002623	65003124
chr1	78649573	78650074
chr1	94820101	94820602
chr1	100538983	100539484
chr1	147699863	147700364
chr1	153261267	153261768
chr1	153945807	153946308
chr1	154863532	154864033
chr1	156090649	156091150
chr1	157991881	157992382
chr1	158180755	158181256
chr1	160083981	160084482
chr1	162055911	162056412
chr1	184037127	184037628
chr1	208803264	208803765
chr1	215567360	215567861
chr1	247936928	247937429
chr2	636878	637379
chr2	3657392	3657893
chr2	5479480	5479981
chr2	5726176	5726677
chr2	29498515	29499016
chr2	37670803	37671304
chr2	103448518	103449019
chr2	168912819	168913320
chr2	170873159	170873660
chr2	174326022	174326523
chr2	197092377	197092878
chr2	223618165	223618666
chr2	240200663	240201164
chr3	13325062	13325563
chr3	22372415	22372916
chr3	46898529	46899030
chr3	48548658	48549159
chr3	48655995	48656496
chr3	50412312	50412813
chr3	50450539	50451040
chr3	58237748	58238249
chr3	87694519	87695020
chr3	115217503	115218004
chr3	126180412	126180913
chr3	150787732	150788233
chr3	154323768	154324269
chr3	160224976	160225477
chr3	176938927	176939428
chr3	179148726	179149227
chr3	179563334	179563835
chr3	182596648	182597149
chr3	182608719	182609220
chr3	192916896	192917397
chr3	195908016	195908517
chr4	3656964	3657465
chr4	3851810	3852311
chr4	5379888	5380389
chr4	6221693	6222194
chr4	6886191	6886692
chr4	6909725	6910226
chr4	7987285	7987786
chr4	38663304	38663805
chr4	42795444	42795945
chr4	54100522	54101023
chr4	56102573	56103074
chr4	80197730	80198231
chr4	81499829	81500330
chr4	82797978	82798479
chr4	85929839	85930340
chr4	164252253	164252754
chr4	186105055	186105556
chr5	10649953	10650454
chr5	10694988	10695489
chr5	15500407	15500908
chr5	31193778	31194279
chr5	72611081	72611582
chr5	88144653	88145154
chr5	95834828	95835329
chr5	139650265	139650766
chr5	139696937	139697438
chr5	141040078	141040579
chr5	141811446	141811947
chr5	155728179	155728680
chr5	163408365	163408866
chr5	170315138	170315639
chr5	179343938	179344439
chr6	15457825	15458326
chr6	21132973	21133474
chr6	26521545	26522046
chr6	30672758	30673259
chr6	37308038	37308539
chr6	41336769	41337270
chr6	41523737	41524238
chr6	124882119	124882620
chr6	146027458	146027959
chr6	148221491	148221992
chr6	151389524	151390025
chr6	153129718	153130219
chr6	167664999	167665500
chr6	168894960	168895461
chr7	1725197	1725698
chr7	2709640	2710141
chr7	23546895	23547396
chr7	27551721	27552222
chr7	28020271	28020772
chr7	32379407	32379908
chr7	41940707	41941208
chr7	54881388	54881889
chr7	73855471	73855972
chr7	90224091	90224592
chr7	102933714	102934215
chr7	112594427	112594928
chr7	129218489	129218990
chr7	130365525	130366026
chr7	134606247	134606748
chr7	140062426	140062927
chr7	141654426	141654927
chr7	151199104	151199605
chr7	151695923	151696424
chr7	152894346	152894847
chr8	1892354	1892855
chr8	11746265	11746766
chr8	26010086	26010587
chr8	29898954	29899455
chr8	53251407	53251908
chr8	57994888	57995389
chr8	58832437	58832938
chr8	60396792	60397293
chr8	93694036	93694537
chr8	141596613	141597114
chr8	142777577	142778078
chr8	143245908	143246409
chr8	143684162	143684663
chr9	33552151	33552652
chr9	35611174	35611675
chr9	37325768	37326269
chr9	37927024	37927525
chr9	66900431	66900932
chr9	69325402	69325903
chr9	79299934	79300435
chr9	92790700	92791201
chr9	94213421	94213922
chr9	94442989	94443490
chr9	100099418	100099919
chr9	104763966	104764467
chr9	104926428	104926929
chr9	110414474	110414975
chr9	111037833	111038334
chr9	121299655	121300156
chr9	124776898	124777399
chr9	132488662	132489163
chr9	134189099	134189600
chr9	135992609	135993110
chr9	136342063	136342564
chr9	137666819	137667320
chr10	11165586	11166087
chr10	13440377	13440878
chr10	14311976	14312477
chr10	14467918	14468419
chr10	21724676	21725177
chr10	26242676	26243177
chr10	26881959	26882460
chr10	27360503	27361004
chr10	34814499	34815000
chr10	77926174	77926675
chr10	95363225	95363726
chr10	96395884	96396385
chr10	98368059	98368560
chr10	100528976	100529477
chr10	102065607	102066108
chr10	112288456	112288957
chr10	112314786	112315287
chr10	112447227	112447728
chr10	113854991	113855492
chr10	114822106	114822607
chr10	123187767	123188268
chr10	123972514	123973015
chr10	128541224	128541725
chr11	3091688	3092189
chr11	12518426	12518927
chr11	15593464	15593965
chr11	17479457	17479958
chr11	17504504	17505005
chr11	19727204	19727705
chr11	28627695	28628196
chr11	32893120	32893621
chr11	35747547	35748048
chr11	44761185	44761686
chr11	46414191	46414692
chr11	46976921	46977422
chr11	59550818	59551319
chr11	64101942	64102443
chr11	64844238	64844739
chr11	65329836	65330337
chr11	66022340	66022841
chr11	68209083	68209584
chr11	68684255	68684756
chr11	69704556	69705057
chr11	75384406	75384907
chr11	77188268	77188769
chr11	88544300	88544801
chr11	93330329	93330830
chr11	95230443	95230944
chr11	111841386	111841887
chr11	116993436	116993937
chr11	118053326	118053827
chr11	129331728	129332229
chr12	2794073	2794574
chr12	4272382	4272883
chr12	4307753	4308254
chr12	7439830	7440331
chr12	12376597	12377098
chr12	12891274	12891775
chr12	13864050	13864551
chr12	20414952	20415453
chr12	24563498	24563999
chr12	26884841	26885342
chr12	31238716	31239217
chr12	31518635	31519136
chr12	45989770	45990271
chr12	45991725	45992226
chr12	48618394	48618895
chr12	49232868	49233369
chr12	49776285	49776786
chr12	51875141	51875642
chr12	52020674	52021175
chr12	52714196	52714697
chr12	57069367	57069868
chr12	57220009	57220510
chr12	66189123	66189624
chr12	66482371	66482872
chr12	68223047	68223548
chr12	102883149	102883650
chr12	106774661	106775162
chr12	109427983	109428484
chr12	120367063	120367564
chr12	123458083	123458584
chr12	124487382	124487883
chr13	21325983	21326484
chr13	36123017	36123518
chr13	50911953	50912454
chr13	98327625	98328126
chr13	99677305	99677806
chr13	111967495	111967996
chr14	21014597	21015098
chr14	23376695	23377196
chr14	23567297	23567798
chr14	24398207	24398708
chr14	26339385	26339886
chr14	29926896	29927397
chr14	33782810	33783311
chr14	36505895	36506396
chr14	54773120	54773621
chr14	54805741	54806242
chr14	68248399	68248900
chr14	72679415	72679916
chr14	100587207	100587708
chr14	104350415	104350916
chr14	105537808	105538309
chr15	25438176	25438677
chr15	27183153	27183654
chr15	27492200	27492701
chr15	29139765	29140266
chr15	38252273	38252774
chr15	58748678	58749179
chr15	65422475	65422976
chr15	67838745	67839246
chr15	68817395	68817896
chr15	72155133	72155634
chr15	77537871	77538372
chr15	78494818	78495319
chr15	87875264	87875765
chr15	88142072	88142573
chr15	89381270	89381771
chr16	397646	398147
chr16	9148259	9148760
chr16	12095139	12095640
chr16	19879237	19879738
chr16	20900836	20901337
chr16	24499111	24499612
chr16	72124844	72125345
chr16	72426331	72426832
chr16	72427625	72428126
chr16	72921527	72922028
chr16	85553124	85553625
chr16	86732842	86733343
chr16	89048015	89048516
chr17	267116	267617
chr17	1485549	1486050
chr17	3879108	3879609
chr17	4889007	4889508
chr17	7004705	7005206
chr17	7191404	7191905
chr17	7252539	7253040
chr17	8079152	8079653
chr17	9575587	9576088
chr17	12021210	12021711
chr17	17205747	17206248
chr17	18697752	18698253
chr17	27458127	27458628
chr17	30093414	30093915
chr17	31297038	31297539
chr17	32520007	32520508
chr17	40201740	40202241
chr17	44315249	44315750
chr17	45221281	45221782
chr17	46940725	46941226
chr17	53168896	53169397
chr17	66673733	66674234
chr17	67374561	67375062
chr17	69874069	69874570
chr17	72727622	72728123
chr17	74923439	74923940
chr17	75152811	75153312
chr17	75153390	75153891
chr17	81725374	81725875
chr17	82963107	82963608
chr18	3845082	3845583
chr18	13664388	13664889
chr18	21955985	21956486
chr18	23887472	23887973
chr18	45837490	45837991
chr18	49561735	49562236
chr18	62979129	62979630
chr18	63322938	63323439
chr18	69400795	69401296
chr18	73102638	73103139
chr18	74598244	74598745
chr19	1064816	1065317
chr19	4581529	4582030
chr19	6736652	6737153
chr19	9205473	9205974
chr19	11126012	11126513
chr19	12059474	12059975
chr19	16078782	16079283
chr19	18232674	18233175
chr19	18292050	18292551
chr19	20320079	20320580
chr19	31149543	31150044
chr19	35114502	35115003
chr19	38243798	38244299
chr19	42295996	42296497
chr19	44808793	44809294
chr19	46489371	46489872
chr19	49809249	49809750
chr19	56112280	56112781
chr19	56918002	56918503
chr20	16027668	16028169
chr20	17531186	17531687
chr20	33562120	33562621
chr20	35953843	35954344
chr20	35992649	35993150
chr20	40968673	40969174
chr20	44805853	44806354
chr20	45348141	45348642
chr20	47150569	47151070
chr20	47351897	47352398
chr20	50929330	50929831
chr20	62063572	62064073
chr21	16194256	16194757
chr21	26170051	26170552
chr21	40846542	40847043
chr21	42524837	42525338
chr21	43361037	43361538
chr21	45910404	45910905
chr22	17198589	17199090
chr22	17774251	17774752
chr22	19632129	19632630
chr22	29205758	29206259
chr22	32411986	32412487
chr22	35766587	35767088
chr22	36197031	36197532
chr22	39457616	39458117
chr22	42080245	42080746
chr22	42314257	42314758
chr22	42376674	42377175
chr22	44089170	44089671
chr22	46737586	46738087
chr22	49455610	49456111
chrX	6225882	6226383
chrX	10189553	10190054
chrX	40172259	40172760
chrX	42715343	42715844
chrX	53089170	53089671
chrX	118216506	118217007
chrX	120603769	120604270
chrX	130401697	130402198
chrX	154411247	154411748
chr1	1943897	1944398
chr1	154748033	154748534
chr1	155050399	155050900
chr1	160366594	160367095
chr3	12719932	12720433
chr3	114857346	114857847
chr4	152591294	152591795
chr5	61732184	61732685
chr5	81194947	81195448
chr5	122415437	122415938
chr6	30881852	30882353
chr6	37698268	37698769
chr7	92695948	92696449
chr8	12014931	12015432
chr8	79891439	79891940
chr8	120123432	120123933
chr11	17598901	17599402
chr11	127454796	127455297
chr12	49347534	49348035
chr14	90556083	90556584
chr15	34754788	34755289
chr15	57219126	57219627
chr15	66294325	66294826
chr17	40348524	40349025
chr17	50056335	50056836
chr18	36298391	36298892
chr19	44845995	44846496
chrX	40735081	40735582
chrX	140056922	140057423
chr1	2257244	2257745
chr1	3125711	3126212
chr1	3565163	3565664
chr1	4654977	4655478
chr1	10210698	10211199
chr1	10399210	10399711
chr1	16514340	16514841
chr1	17671553	17672054
chr1	18884040	18884541
chr1	21963881	21964382
chr1	24386086	24386587
chr1	35717783	35718284
chr1	47179067	47179568
chr1	60222691	60223192
chr1	74732917	74733418
chr1	76154051	76154552
chr1	77994278	77994779
chr1	89525180	89525681
chr1	94541510	94542011
chr1	95043296	95043797
chr1	95308894	95309395
chr1	101357320	101357821
chr1	108816312	108816813
chr1	108898054	108898555
chr1	109041201	109041702
chr1	113757913	113758414
chr1	114282746	114283247
chr1	147540005	147540506
chr1	151070924	151071425
chr1	153568441	153568942
chr1	154669602	154670103
chr1	154999377	154999878
chr1	156642272	156642773
chr1	156746503	156747004
chr1	157963583	157964084
chr1	159160914	159161415
chr1	160209559	160210060
chr1	162358435	162358936
chr1	167530048	167530549
chr1	169309165	169309666
chr1	184387210	184387711
chr1	200510073	200510574
chr1	205711045	205711546
chr1	206018799	206019300
chr1	206030578	206031079
chr1	208267765	208268266
chr1	209860258	209860759
chr1	212286072	212286573
chr1	228445611	228446112
chr1	233241006	233241507
chr1	247447992	247448493
chr2	1366436	1366937
chr2	2472817	2473318
chr2	4930617	4931118
chr2	11133294	11133795
chr2	13470280	13470781
chr2	26615713	26616214
chr2	27072364	27072865
chr2	37871794	37872295
chr2	45649969	45650470
chr2	48397795	48398296
chr2	55168485	55168986
chr2	61853549	61854050
chr2	67840410	67840911
chr2	70767211	70767712
chr2	70964846	70965347
chr2	73112154	73112655
chr2	74380090	74380591
chr2	85277797	85278298
chr2	85741821	85742322
chr2	95413950	95414451
chr2	104503439	104503940
chr2	104844399	104844900
chr2	142130684	142131185
chr2	143679572	143680073
chr2	149799263	149799764
chr2	150486030	150486531
chr2	163077218	163077719
chr2	172090605	172091106
chr2	172097723	172098224
chr2	174395479	174395980
chr2	213153614	213154115
chr2	214644205	214644706
chr2	216666532	216667033
chr2	222971648	222972149
chr3	13039222	13039723
chr3	28575849	28576350
chr3	38655633	38656134
chr3	48661573	48662074
chr3	49018364	49018865
chr3	49803427	49803928
chr3	50260561	50261062
chr3	54428219	54428720
chr3	64030636	64031137
chr3	64866075	64866576
chr3	65497739	65498240
chr3	65732235	65732736
chr3	69542538	69543039
chr3	71753367	71753868
chr3	72138263	72138764
chr3	78476056	78476557
chr3	87089480	87089981
chr3	96100959	96101460
chr3	113441306	113441807
chr3	115814681	115815182
chr3	126522227	126522728
chr3	128650015	128650516
chr3	132029210	132029711
chr3	133746197	133746698
chr3	137264287	137264788
chr3	140999997	141000498
chr3	153162980	153163481
chr3	169772535	169773036
chr3	179942196	179942697
chr3	181704141	181704642
chr3	184250172	184250673
chr4	3292027	3292528
chr4	6372823	6373324
chr4	25030644	25031145
chr4	37977058	37977559
chr4	40054514	40055015
chr4	40451515	40452016
chr4	46993286	46993787
chr4	52076736	52077237
chr4	82780645	82781146
chr4	85084782	85085283
chr4	89056954	89057455
chr4	98802648	98803149
chr4	103019444	103019945
chr4	109302705	109303206
chr4	118034113	118034614
chr4	121950117	121950618
chr4	128863387	128863888
chr4	133148179	133148680
chr4	163332636	163333137
chr4	182917741	182918242
chr5	7816175	7816676
chr5	10856993	10857494
chr5	43007495	43007996
chr5	55226431	55226932
chr5	58329160	58329661
chr5	100900800	100901301
chr5	112419295	112419796
chr5	133869094	133869595
chr5	136249621	136250122
chr5	141809300	141809801
chr5	151081100	151081601
chr5	170265405	170265906
chr5	173144734	173145235
chr5	173328301	173328802
chr5	176743384	176743885
chr5	177071749	177072250
chr5	177134343	177134844
chr5	177402396	177402897
chr6	3053562	3054063
chr6	13486783	13487284
chr6	26223124	26223625
chr6	26249730	26250231
chr6	32244853	32245354
chr6	32973047	32973548
chr6	33317276	33317777
chr6	36028730	36029231
chr6	38209747	38210248
chr6	39166374	39166875
chr6	40425483	40425984
chr6	42658493	42658994
chr6	72412127	72412628
chr6	101399236	101399737
chr6	106360292	106360793
chr6	107488867	107489368
chr6	111889236	111889737
chr6	122779300	122779801
chr6	125020277	125020778
chr6	125789542	125790043
chr6	148972412	148972913
chr6	157142969	157143470
chr6	159217461	159217962
chr6	159615920	159616421
chr6	163491117	163491618
chr6	167241588	167242089
chr7	32298611	32299112
chr7	45154531	45155032
chr7	47537189	47537690
chr7	52088245	52088746
chr7	69934343	69934844
chr7	71733168	71733669
chr7	79452069	79452570
chr7	100493519	100494020
chr7	101085154	101085655
chr7	101881039	101881540
chr7	116953560	116954061
chr7	128030914	128031415
chr7	131689088	131689589
chr7	132576241	132576742
chr7	138738647	138739148
chr7	148262641	148263142
chr7	149742090	149742591
chr8	9904640	9905141
chr8	22578778	22579279
chr8	28004408	28004909
chr8	37703157	37703658
chr8	65219358	65219859
chr8	65841315	65841816
chr8	71556156	71556657
chr8	80023529	80024030
chr8	93213273	93213774
chr8	99893456	99893957
chr8	116358875	116359376
chr8	122822655	122823156
chr8	131036841	131037342
chr8	138845917	138846418
chr8	141700322	141700823
chr9	14316042	14316543
chr9	15936248	15936749
chr9	20620269	20620770
chr9	34332302	34332803
chr9	34653576	34654077
chr9	35945630	35946131
chr9	38229051	38229552
chr9	38620376	38620877
chr9	89605178	89605679
chr9	96383418	96383919
chr9	100595539	100596040
chr9	111483756	111484257
chr9	113059616	113060117
chr9	117413228	117413729
chr9	126722393	126722894
chr9	127897222	127897723
chr9	129142862	129143363
chr9	129483535	129484036
chr9	133709216	133709717
chr9	137029261	137029762
chr9	137299806	137300307
chr10	1608918	1609419
chr10	12042333	12042834
chr10	12513844	12514345
chr10	13299335	13299836
chr10	15209780	15210281
chr10	21293592	21294093
chr10	23344117	23344618
chr10	44384880	44385381
chr10	44857637	44858138
chr10	49829852	49830353
chr10	55627702	55628203
chr10	62058023	62058524
chr10	62817845	62818346
chr10	74813407	74813908
chr10	79069406	79069907
chr10	83075281	83075782
chr10	89207112	89207613
chr10	92243065	92243566
chr10	103884597	103885098
chr10	110363695	110364196
chr10	112080127	112080628
chr10	116274299	116274800
chr10	119209386	119209887
chr10	119494510	119495011
chr10	123911801	123912302
chr10	124418261	124418762
chr10	125061043	125061544
chr10	128263820	128264321
chr10	132578937	132579438
chr10	132637753	132638254
chr11	1564384	1564885
chr11	9091255	9091756
chr11	9506681	9507182
chr11	14973614	14974115
chr11	30584524	30585025
chr11	33475967	33476468
chr11	34053235	34053736
chr11	43943010	43943511
chr11	44793656	44794157
chr11	45180302	45180803
chr11	46918129	46918630
chr11	57668197	57668698
chr11	57800570	57801071
chr11	64299130	64299631
chr11	66068153	66068654
chr11	67372880	67373381
chr11	70196032	70196533
chr11	70610472	70610973
chr11	72482192	72482693
chr11	73218242	73218743
chr11	76445004	76445505
chr11	79264246	79264747
chr11	95788885	95789386
chr11	112280468	112280969
chr11	116162758	116163259
chr11	116423177	116423678
chr11	117843919	117844420
chr11	123061300	123061801
chr11	123478313	123478814
chr11	124086436	124086937
chr11	126310447	126310948
chr11	134032719	134033220
chr12	3930208	3930709
chr12	3995745	3996246
chr12	4604605	4605106
chr12	6039910	6040411
chr12	12723795	12724296
chr12	19440270	19440771
chr12	32574504	32575005
chr12	39442463	39442964
chr12	40343612	40344113
chr12	40733877	40734378
chr12	49187213	49187714
chr12	53452307	53452808
chr12	58540434	58540935
chr12	65826063	65826564
chr12	66235125	66235626
chr12	71663151	71663652
chr12	79326191	79326692
chr12	91355329	91355830
chr12	103636925	103637426
chr12	106583588	106584089
chr12	109777023	109777524
chr12	111396884	111397385
chr12	113098239	113098740
chr12	122054276	122054777
chr12	124053820	124054321
chr12	124423171	124423672
chr12	127108573	127109074
chr13	19957573	19958074
chr13	20118741	20119242
chr13	20712551	20713052
chr13	23289930	23290431
chr13	40667066	40667567
chr13	51874697	51875198
chr13	52851331	52851832
chr13	66344598	66345099
chr13	71759902	71760403
chr13	76885454	76885955
chr13	109355870	109356371
chr14	20327223	20327724
chr14	31934608	31935109
chr14	36019954	36020455
chr14	36517691	36518192
chr14	37171851	37172352
chr14	38867492	38867993
chr14	41558485	41558986
chr14	56491258	56491759
chr14	58395675	58396176
chr14	63204013	63204514
chr14	63853398	63853899
chr14	64549665	64550166
chr14	66065169	66065670
chr14	69260309	69260810
chr14	74980610	74981111
chr14	75667023	75667524
chr14	76784715	76785216
chr14	81306649	81307150
chr14	85528511	85529012
chr14	85529821	85530322
chr14	87325836	87326337
chr14	93939291	93939792
chr14	94051119	94051620
chr14	95597808	95598309
chr14	96624758	96625259
chr14	99592921	99593422
chr15	22787005	22787506
chr15	40589688	40590189
chr15	45200933	45201434
chr15	50145305	50145806
chr15	51162809	51163310
chr15	53197298	53197799
chr15	63945217	63945718
chr15	64905444	64905945
chr15	68614499	68615000
chr15	69885513	69886014
chr15	74293981	74294482
chr15	82044835	82045336
chr15	84928100	84928601
chr15	92809548	92810049
chr15	93716721	93717222
chr15	101258073	101258574
chr16	10794	11295
chr16	65628	66129
chr16	8173029	8173530
chr16	8866303	8866804
chr16	13767079	13767580
chr16	14833354	14833855
chr16	15427770	15428271
chr16	18759837	18760338
chr16	19067841	19068342
chr16	21301578	21302079
chr16	52912510	52913011
chr16	57941209	57941710
chr16	68447785	68448286
chr16	69796448	69796949
chr16	70697206	70697707
chr16	73232627	73233128
chr16	74034792	74035293
chr16	75238415	75238916
chr16	76753396	76753897
chr16	84555377	84555878
chr16	87911085	87911586
chr17	1491040	1491541
chr17	8994170	8994671
chr17	11853309	11853810
chr17	16214817	16215318
chr17	16667028	16667529
chr17	20531861	20532362
chr17	27895436	27895937
chr17	29010944	29011445
chr17	30709882	30710383
chr17	33725637	33726138
chr17	35312662	35313163
chr17	38484758	38485259
chr17	38747325	38747826
chr17	40075440	40075941
chr17	46286568	46287069
chr17	47694540	47695041
chr17	47978312	47978813
chr17	50948180	50948681
chr17	51044951	51045452
chr17	55420735	55421236
chr17	57477087	57477588
chr17	62423623	62424124
chr17	63550945	63551446
chr17	66711324	66711825
chr17	79137800	79138301
chr17	79413559	79414060
chr17	79708518	79709019
chr17	82236376	82236877
chr18	500409	500910
chr18	5895881	5896382
chr18	12076402	12076903
chr18	49949250	49949751
chr18	58512114	58512615
chr18	75455414	75455915
chr18	75638855	75639356
chr18	76487028	76487529
chr18	77150732	77151233
chr18	78139118	78139619
chr18	79497055	79497556
chr19	1415352	1415853
chr19	4785085	4785586
chr19	4872543	4873044
chr19	6092341	6092842
chr19	7102260	7102761
chr19	8353866	8354367
chr19	12640060	12640561
chr19	13962221	13962722
chr19	15449760	15450261
chr19	15971320	15971821
chr19	16660843	16661344
chr19	30351186	30351687
chr19	32675536	32676037
chr19	33406727	33407228
chr19	38095664	38096165
chr19	38634567	38635068
chr19	41226183	41226684
chr19	44903545	44904046
chr19	47445948	47446449
chr19	48837034	48837535
chr19	48842621	48843122
chr19	55319712	55320213
chr19	56933316	56933817
chr20	380795	381296
chr20	675741	676242
chr20	845363	845864
chr20	3889527	3890028
chr20	11076381	11076882
chr20	15475386	15475887
chr20	20491885	20492386
chr20	34129550	34130051
chr20	44646180	44646681
chr20	45311496	45311997
chr20	48146523	48147024
chr20	51639202	51639703
chr20	53738420	53738921
chr20	55674074	55674575
chr20	57020244	57020745
chr20	57258082	57258583
chr20	57505934	57506435
chr20	58870238	58870739
chr20	62236649	62237150
chr20	62786162	62786663
chr20	63434816	63435317
chr20	63740740	63741241
chr21	26845960	26846461
chr21	31873258	31873759
chr21	36028380	36028881
chr21	36747634	36748135
chr21	42652767	42653268
chr21	45137025	45137526
chr22	17264279	17264780
chr22	18157091	18157592
chr22	19718838	19719339
chr22	23173861	23174362
chr22	28594645	28595146
chr22	30005157	30005658
chr22	30255994	30256495
chr22	38766057	38766558
chr22	38872882	38873383
chr22	39174568	39175069
chr22	41217433	41217934
chr22	49549585	49550086
chrX	9885103	9885604
chrX	37745311	37745812
chrX	40104950	40105451
chrX	40434877	40435378
chrX	43949611	43950112
chrX	73852503	73853004
chrX	101415463	101415964
chrX	104156743	104157244
chrX	123272587	123273088
chrX	153539407	153539908
chrX	153708283	153708784
chrX	155216630	155217131
chr1	7070319	7070820
chr1	16187650	16188151
chr1	20522276	20522777
chr1	88461658	88462159
chr1	114149238	114149739
chr1	156407293	156407794
chr1	173669588	173670089
chr1	197438257	197438758
chr1	198295190	198295691
chr1	201512902	201513403
chr1	208788448	208788949
chr1	221284002	221284503
chr1	226196933	226197434
chr1	226547635	226548136
chr1	230332576	230333077
chr1	232643214	232643715
chr2	7697308	7697809
chr2	20135564	20136065
chr2	42568469	42568970
chr2	43227451	43227952
chr2	46543095	46543596
chr2	47569843	47570344
chr2	50944557	50945058
chr2	63034477	63034978
chr2	67755473	67755974
chr2	101398955	101399456
chr2	108377635	108378136
chr2	131413097	131413598
chr2	157592337	157592838
chr2	161624166	161624667
chr2	176554365	176554866
chr2	181680512	181681013
chr2	199911515	199912016
chr2	223613034	223613535
chr2	234395716	234396217
chr2	237859363	237859864
chr3	45507981	45508482
chr3	79018565	79019066
chr3	96814306	96814807
chr3	117996245	117996746
chr3	119294422	119294923
chr3	123884104	123884605
chr4	338005	338506
chr4	54658630	54659131
chr4	88735932	88736433
chr4	95428162	95428663
chr4	123304260	123304761
chr4	139176413	139176914
chr5	11266489	11266990
chr5	16936046	16936547
chr5	19316664	19317165
chr5	22853136	22853637
chr5	65924765	65925266
chr5	74461211	74461712
chr5	83353147	83353648
chr5	93607737	93608238
chr5	94806501	94807002
chr5	111092033	111092534
chr5	125316892	125317393
chr5	139273860	139274361
chr5	141845435	141845936
chr5	143404303	143404804
chr5	159208674	159209175
chr5	168434022	168434523
chr6	7051668	7052169
chr6	30357557	30358058
chr6	33430911	33431412
chr6	73520203	73520704
chr6	79810047	79810548
chr6	110814363	110814864
chr6	157221154	157221655
chr7	1432393	1432894
chr7	37447627	37448128
chr7	102390646	102391147
chr7	122260940	122261441
chr7	127976013	127976514
chr7	128201146	128201647
chr7	129225186	129225687
chr7	134287663	134288164
chr7	137953505	137954006
chr7	156178166	156178667
chr7	157841406	157841907
chr7	158828560	158829061
chr8	3888308	3888809
chr8	22672931	22673432
chr8	52941547	52942048
chr8	61287702	61288203
chr8	70863767	70864268
chr8	94949722	94950223
chr8	103298555	103299056
chr8	127723065	127723566
chr8	133570262	133570763
chr8	144900103	144900604
chr9	13744462	13744963
chr9	88388691	88389192
chr9	107176302	107176803
chr9	132800040	132800541
chr10	19840697	19841198
chr10	23192755	23193256
chr10	24723018	24723519
chr10	28533486	28533987
chr10	62057358	62057859
chr10	86232595	86233096
chr10	90871168	90871669
chr10	119421957	119422458
chr10	122168570	122169071
chr11	21771003	21771504
chr11	35419921	35420422
chr11	58900676	58901177
chr11	67303198	67303699
chr11	69685806	69686307
chr11	119339808	119340309
chr11	122580954	122581455
chr11	126140935	126141436
chr11	134037576	134038077
chr12	9331104	9331605
chr12	48184984	48185485
chr12	54207706	54208207
chr12	62603535	62604036
chr12	75571130	75571631
chr12	106955916	106956417
chr12	108642409	108642910
chr12	116995977	116996478
chr12	124847565	124848066
chr13	20703361	20703862
chr13	40273524	40274025
chr13	46622184	46622685
chr13	57631066	57631567
chr13	65555783	65556284
chr13	98653328	98653829
chr13	101415994	101416495
chr13	102402264	102402765
chr13	112104771	112105272
chr14	45268481	45268982
chr14	69535194	69535695
chr14	78405411	78405912
chr14	105181084	105181585
chr14	105248781	105249282
chr15	31537637	31538138
chr15	66108746	66109247
chr16	53022345	53022846
chr16	67530173	67530674
chr16	85310193	85310694
chr16	87384188	87384689
chr16	87515885	87516386
chr17	9370479	9370980
chr17	20851939	20852440
chr17	27456410	27456911
chr17	48492445	48492946
chr17	80988926	80989427
chr18	34223490	34223991
chr18	35041894	35042395
chr18	37307072	37307573
chr18	44744402	44744903
chr18	45416078	45416579
chr18	50194938	50195439
chr18	61581804	61582305
chr19	9889753	9890254
chr19	35882033	35882534
chr19	49556027	49556528
chr20	5504374	5504875
chr20	17968032	17968533
chr20	36202784	36203285
chr20	40782010	40782511
chr20	43507391	43507892
chr20	57672060	57672561
chr20	61951444	61951945
chr21	27700935	27701436
chr22	29470304	29470805
chr22	44586876	44587377
chrX	13763498	13763999
chrX	49184253	49184754
chrX	70171586	70172087
chrX	70930884	70931385
chrX	115892851	115893352
chrX	130120649	130121150
chrX	143635069	143635570
chr1	2174201	2174702
chr1	2540776	2541277
chr1	5444077	5444578
chr1	14027056	14027557
chr1	16532544	16533045
chr1	21622389	21622890
chr1	23568261	23568762
chr1	26471320	26471821
chr1	27519139	27519640
chr1	27593863	27594364
chr1	27669099	27669600
chr1	29792948	29793449
chr1	35883573	35884074
chr1	37395047	37395548
chr1	38005463	38005964
chr1	38244281	38244782
chr1	38835173	38835674
chr1	39653444	39653945
chr1	39691849	39692350
chr1	41918457	41918958
chr1	48715916	48716417
chr1	52921482	52921983
chr1	56477547	56478048
chr1	64824077	64824578
chr1	67945874	67946375
chr1	74689746	74690247
chr1	78114301	78114802
chr1	111873416	111873917
chr1	116574533	116575034
chr1	149961987	149962488
chr1	156859986	156860487
chr1	175373763	175374264
chr1	176559774	176560275
chr1	180533452	180533953
chr1	205444980	205445481
chr1	209455570	209456071
chr1	223731351	223731852
chr1	224513631	224514132
chr1	229661199	229661700
chr2	2639612	2640113
chr2	6866326	6866827
chr2	8677934	8678435
chr2	10614823	10615324
chr2	21792453	21792954
chr2	23595881	23596382
chr2	26562234	26562735
chr2	40254605	40255106
chr2	44362335	44362836
chr2	60214223	60214724
chr2	60530553	60531054
chr2	68751662	68752163
chr2	74334775	74335276
chr2	74919712	74920213
chr2	86807434	86807935
chr2	96374244	96374745
chr2	99905564	99906065
chr2	112626482	112626983
chr2	115161736	115162237
chr2	118530186	118530687
chr2	132585853	132586354
chr2	133674265	133674766
chr2	157492154	157492655
chr2	170530094	170530595
chr2	173571187	173571688
chr2	176001362	176001863
chr2	178478917	178479418
chr2	178954111	178954612
chr2	200712897	200713398
chr2	207745989	207746490
chr2	209580984	209581485
chr2	217789146	217789647
chr2	220372972	220373473
chr2	221649015	221649516
chr2	221969035	221969536
chr2	226798341	226798842
chr2	228838254	228838755
chr2	229715223	229715724
chr2	234285451	234285952
chr2	235979985	235980486
chr2	236568262	236568763
chr2	240819377	240819878
chr3	5347439	5347940
chr3	13072177	13072678
chr3	14467995	14468496
chr3	36868777	36869278
chr3	41199811	41200312
chr3	42099697	42100198
chr3	44021889	44022390
chr3	48232629	48233130
chr3	59810519	59811020
chr3	63993535	63994036
chr3	72260443	72260944
chr3	79017819	79018320
chr3	107064388	107064889
chr3	120561178	120561679
chr3	123042376	123042877
chr3	123979764	123980265
chr3	128794942	128795443
chr3	129829483	129829984
chr3	150761675	150762176
chr3	156509650	156510151
chr3	182713996	182714497
chr3	183178900	183179401
chr3	188954514	188955015
chr4	1171090	1171591
chr4	1249442	1249943
chr4	5956389	5956890
chr4	7518841	7519342
chr4	8504150	8504651
chr4	13548857	13549358
chr4	18593429	18593930
chr4	41882703	41883204
chr4	77819208	77819709
chr4	83536041	83536542
chr4	139175845	139176346
chr4	150581574	150582075
chr4	163544313	163544814
chr5	5494522	5495023
chr5	10249398	10249899
chr5	42756556	42757057
chr5	50724202	50724703
chr5	64165474	64165975
chr5	76818672	76819173
chr5	123036436	123036937
chr5	135126858	135127359
chr5	139415284	139415785
chr5	139746083	139746584
chr5	151500684	151501185
chr5	151923821	151924322
chr5	152556740	152557241
chr5	169945682	169946183
chr5	175444578	175445079
chr5	180352365	180352866
chr6	3341347	3341848
chr6	9138955	9139456
chr6	18536522	18537023
chr6	26223816	26224317
chr6	29014647	29015148
chr6	33014711	33015212
chr6	33193031	33193532
chr6	33425783	33426284
chr6	34531762	34532263
chr6	41936242	41936743
chr6	42177954	42178455
chr6	47308693	47309194
chr6	68778561	68779062
chr6	111566691	111567192
chr6	111686567	111687068
chr6	130020965	130021466
chr6	150891834	150892335
chr6	161835328	161835829
chr6	165847375	165847876
chr6	168956881	168957382
chr7	1289788	1290289
chr7	4724842	4725343
chr7	5574328	5574829
chr7	24200508	24201009
chr7	24284088	24284589
chr7	29921356	29921857
chr7	32070715	32071216
chr7	42857036	42857537
chr7	50531620	50532121
chr7	66557521	66558022
chr7	122885497	122885998
chr7	132756095	132756596
chr7	158060927	158061428
chr8	1701204	1701705
chr8	10655013	10655514
chr8	11454709	11455210
chr8	17152333	17152834
chr8	20435238	20435739
chr8	24194403	24194904
chr8	27992451	27992952
chr8	30157461	30157962
chr8	38442231	38442732
chr8	38966388	38966889
chr8	40253022	40253523
chr8	41897296	41897797
chr8	64382006	64382507
chr8	86703304	86703805
chr8	92515759	92516260
chr8	96495081	96495582
chr8	139834174	139834675
chr8	140781710	140782211
chr8	141629351	141629852
chr9	23005222	23005723
chr9	88815312	88815813
chr9	89999900	90000401
chr9	91577449	91577950
chr9	92133881	92134382
chr9	95313041	95313542
chr9	98263692	98264193
chr9	112091757	112092258
chr9	113343647	113344148
chr9	134135164	134135665
chr9	136328540	136329041
chr10	8312829	8313330
chr10	8332224	8332725
chr10	17643408	17643909
chr10	24360457	24360958
chr10	31759146	31759647
chr10	46106538	46107039
chr10	57658375	57658876
chr10	68154067	68154568
chr10	70664809	70665310
chr10	71773383	71773884
chr10	71836021	71836522
chr10	73529318	73529819
chr10	79066329	79066830
chr10	82415124	82415625
chr10	110226474	110226975
chr10	114877004	114877505
chr10	116742969	116743470
chr10	121886928	121887429
chr10	121974334	121974835
chr10	127997843	127998344
chr11	1546568	1547069
chr11	3049786	3050287
chr11	8082240	8082741
chr11	9573974	9574475
chr11	12680240	12680741
chr11	12888687	12889188
chr11	13440037	13440538
chr11	45664821	45665322
chr11	62424653	62425154
chr11	64251838	64252339
chr11	64449442	64449943
chr11	65288645	65289146
chr11	75532270	75532771
chr11	77091090	77091591
chr11	93849978	93850479
chr11	112864566	112865067
chr11	113994260	113994761
chr11	116461767	116462268
chr11	116640742	116641243
chr11	118099428	118099929
chr11	119663976	119664477
chr11	120017905	120018406
chr11	122248089	122248590
chr11	123233596	123234097
chr11	124071305	124071806
chr11	125292131	125292632
chr11	125494945	125495446
chr12	4275469	4275970
chr12	26122288	26122789
chr12	31589626	31590127
chr12	40019206	40019707
chr12	49961391	49961892
chr12	50187455	50187956
chr12	56079135	56079636
chr12	57182862	57183363
chr12	57631856	57632357
chr12	84331478	84331979
chr12	121681964	121682465
chr12	130748033	130748534
chr13	19864286	19864787
chr13	20943491	20943992
chr13	21675172	21675673
chr13	29279537	29280038
chr13	29594727	29595228
chr13	38661218	38661719
chr13	45511546	45512047
chr13	75416274	75416775
chr13	110819372	110819873
chr13	113029386	113029887
chr13	114282159	114282660
chr14	20684594	20685095
chr14	24333547	24334048
chr14	28773805	28774306
chr14	28876145	28876646
chr14	30443331	30443832
chr14	33282484	33282985
chr14	36438865	36439366
chr14	36515113	36515614
chr14	36518707	36519208
chr14	36525440	36525941
chr14	53539426	53539927
chr14	54567768	54568269
chr14	55129608	55130109
chr14	69573616	69574117
chr14	70187571	70188072
chr14	73227982	73228483
chr14	73491391	73491892
chr14	74905577	74906078
chr14	75176142	75176643
chr14	78722095	78722596
chr14	78959615	78960116
chr14	91410003	91410504
chr14	95461000	95461501
chr14	96100515	96101016
chr14	98374047	98374548
chr14	104976055	104976556
chr15	27017149	27017650
chr15	31397113	31397614
chr15	38563923	38564424
chr15	38690673	38691174
chr15	40929140	40929641
chr15	43903720	43904221
chr15	44193510	44194011
chr15	51751931	51752432
chr15	56491058	56491559
chr15	66703673	66704174
chr15	74955856	74956357
chr15	75450138	75450639
chr15	75732703	75733204
chr15	78113151	78113652
chr15	81266317	81266818
chr15	83207026	83207527
chr15	85380778	85381279
chr15	92917828	92918329
chr15	98177916	98178417
chr16	977454	977955
chr16	2196183	2196684
chr16	2751807	2752308
chr16	4585333	4585834
chr16	7369215	7369716
chr16	11668987	11669488
chr16	15550762	15551263
chr16	17271624	17272125
chr16	23148579	23149080
chr16	25783108	25783609
chr16	53510349	53510850
chr16	67000231	67000732
chr16	70639323	70639824
chr16	71311508	71312009
chr16	73713265	73713766
chr16	75463762	75464263
chr16	79407646	79408147
chr16	85474168	85474669
chr16	85509899	85510400
chr16	85627414	85627915
chr16	85639524	85640025
chr16	85659700	85660201
chr16	86577285	86577786
chr17	4710779	4711280
chr17	17540340	17540841
chr17	17819665	17820166
chr17	18858305	18858806
chr17	32007695	32008196
chr17	34154818	34155319
chr17	38322111	38322612
chr17	40343080	40343581
chr17	43360814	43361315
chr17	44865061	44865562
chr17	45644256	45644757
chr17	48023255	48023756
chr17	49227373	49227874
chr17	50609241	50609742
chr17	56678437	56678938
chr17	57892448	57892949
chr17	60601065	60601566
chr17	65198621	65199122
chr17	74452219	74452720
chr17	75270144	75270645
chr17	76465916	76466417
chr17	76816480	76816981
chr17	77118503	77119004
chr17	78717343	78717844
chr17	79929859	79930360
chr18	4106376	4106877
chr18	13548928	13549429
chr18	21111131	21111632
chr18	23515895	23516396
chr18	38635913	38636414
chr18	57780241	57780742
chr18	76348978	76349479
chr18	77567214	77567715
chr18	77671435	77671936
chr19	2648454	2648955
chr19	3326873	3327374
chr19	5091053	5091554
chr19	8002298	8002799
chr19	10461108	10461609
chr19	15124988	15125489
chr19	15640516	15641017
chr19	17453346	17453847
chr19	29610520	29611021
chr19	33419647	33420148
chr19	33763517	33764018
chr19	40663372	40663873
chr19	42216950	42217451
chr19	44954474	44954975
chr19	46532943	46533444
chr19	51660903	51661404
chr20	461800	462301
chr20	610144	610645
chr20	709398	709899
chr20	4014837	4015338
chr20	32743221	32743722
chr20	35096143	35096644
chr20	35226957	35227458
chr20	35447109	35447610
chr20	37396910	37397411
chr20	46202767	46203268
chr20	47789758	47790259
chr20	48703068	48703569
chr20	53003412	53003913
chr20	57198295	57198796
chr20	60573904	60574405
chr20	62768751	62769252
chr20	63006834	63007335
chr21	24276205	24276706
chr21	25895749	25896250
chr21	29019148	29019649
chr21	39867079	39867580
chr21	41369097	41369598
chr21	44793200	44793701
chr21	46661202	46661703
chr22	17257436	17257937
chr22	19213467	19213968
chr22	41302156	41302657
chr22	41699238	41699739
chr22	42305966	42306467
chr22	46044467	46044968
chr22	49460828	49461329
chrX	47362005	47362506
chrX	115546353	115546854
chrX	120358753	120359254
chrX	153885980	153886481
chr1	10638940	10639441
chr1	15152273	15152774
chr1	16873248	16873749
chr1	32893473	32893974
chr1	100538079	100538580
chr1	151340772	151341273
chr1	207823815	207824316
chr2	10414506	10415007
chr2	55223221	55223722
chr2	64259264	64259765
chr2	216083935	216084436
chr3	10815986	10816487
chr3	52428462	52428963
chr5	87944535	87945036
chr5	180494696	180495197
chr6	25991821	25992322
chr6	89566831	89567332
chr6	118800440	118800941
chr6	158752519	158753020
chr7	75639141	75639642
chr7	99040312	99040813
chr7	157486268	157486769
chr8	6816202	6816703
chr8	41612665	41613166
chr8	93625562	93626063
chr9	127809579	127810080
chr9	133238386	133238887
chr10	6096156	6096657
chr10	114768038	114768539
chr11	63799857	63800358
chr11	122882653	122883154
chr11	124644305	124644806
chr12	14260493	14260994
chr12	113561204	113561705
chr12	132275068	132275569
chr13	25143695	25144196
chr13	113002143	113002644
chr13	114281119	114281620
chr16	87324658	87325159
chr18	839235	839736
chr18	48030961	48031462
chr20	44685108	44685609
chrX	40014611	40015112
chr1	30816086	30816587
chr1	45205507	45206008
chr1	65066504	65067005
chr1	78250146	78250647
chr1	87335242	87335743
chr1	156664363	156664864
chr1	183634989	183635490
chr1	212699658	212700159
chr1	228486422	228486923
chr1	248873000	248873501
chr2	5264372	5264873
chr2	20152051	20152552
chr2	23939544	23940045
chr2	61537644	61538145
chr2	134848808	134849309
chr2	149806097	149806598
chr2	154697706	154698207
chr2	170823033	170823534
chr2	176079836	176080337
chr2	176086152	176086653
chr2	177332247	177332748
chr2	190180792	190181293
chr2	190649225	190649726
chr2	196925873	196926374
chr2	199471365	199471866
chr3	16810528	16811029
chr3	22585569	22586070
chr3	26622455	26622956
chr3	27675247	27675748
chr3	114454732	114455233
chr3	136752879	136753380
chr3	149901787	149902288
chr3	157080311	157080812
chr3	174440621	174441122
chr4	15001231	15001732
chr4	27360079	27360580
chr4	46123869	46124370
chr4	47913844	47914345
chr4	124713201	124713702
chr4	156971626	156972127
chr4	157978665	157979166
chr4	176002181	176002682
chr5	54516213	54516714
chr5	57174021	57174522
chr5	72956215	72956716
chr5	100303137	100303638
chr5	161848059	161848560
chr5	165260376	165260877
chr6	1381705	1382206
chr6	16850748	16851249
chr6	22873019	22873520
chr6	27139103	27139604
chr6	35259796	35260297
chr6	35731891	35732392
chr6	87392983	87393484
chr6	101114598	101115099
chr6	107578912	107579413
chr6	113855897	113856398
chr6	128709057	128709558
chr6	130019662	130020163
chr6	157229594	157230095
chr7	14902435	14902936
chr7	16646202	16646703
chr7	20330798	20331299
chr7	23106306	23106807
chr7	27106527	27107028
chr7	49775057	49775558
chr7	52615247	52615748
chr7	74401169	74401670
chr7	82012457	82012958
chr7	97017056	97017557
chr7	117759877	117760378
chr7	157886976	157887477
chr7	158413900	158414401
chr7	158495191	158495692
chr8	17923873	17924374
chr8	52225347	52225848
chr8	70668287	70668788
chr8	75820583	75821084
chr8	94894473	94894974
chr8	102411859	102412360
chr8	117044607	117045108
chr8	123001791	123002292
chr9	90001704	90002205
chr9	91037076	91037577
chr9	104743323	104743824
chr9	106863769	106864270
chr9	130542687	130543188
chr10	64935521	64936022
chr10	73811137	73811638
chr10	97321173	97321674
chr11	369894	370395
chr11	2884862	2885363
chr11	12008916	12009417
chr11	19742640	19743141
chr11	62612289	62612790
chr11	76783878	76784379
chr11	88508934	88509435
chr11	94768683	94769184
chr12	31118256	31118757
chr12	54201246	54201747
chr12	63780067	63780568
chr12	69239763	69240264
chr12	75889183	75889684
chr12	86134517	86135018
chr12	93476556	93477057
chr12	106490177	106490678
chr12	126484569	126485070
chr13	31022477	31022978
chr13	31200273	31200774
chr13	44435622	44436123
chr13	59280288	59280789
chr13	71866198	71866699
chr13	99981283	99981784
chr14	28763608	28764109
chr14	29528826	29529327
chr14	77458255	77458756
chr14	89902868	89903369
chr15	64460796	64461297
chr16	61831534	61832035
chr17	7822657	7823158
chr18	5543155	5543656
chr18	8657791	8658292
chr18	37565307	37565808
chr18	42298688	42299189
chr18	58044538	58045039
chr18	72542272	72542773
chr18	79679942	79680443
chr19	1406589	1407090
chr19	45152492	45152993
chr19	46015225	46015726
chr20	2800359	2800860
chr20	32482917	32483418
chr21	20999537	21000038
chr22	49961893	49962394
chrX	3815398	3815899
chrX	24928412	24928913
chrX	24999444	24999945
chrX	40013802	40014303
chrX	68894866	68895367
chrX	115949987	115950488
chr1	2467144	2467645
chr1	4395635	4396136
chr1	5745042	5745543
chr1	5991752	5992253
chr1	6600758	6601259
chr1	7218162	7218663
chr1	10725073	10725574
chr1	13543855	13544356
chr1	18597344	18597845
chr1	26275496	26275997
chr1	35573025	35573526
chr1	36553758	36554259
chr1	38611635	38612136
chr1	43068048	43068549
chr1	44595054	44595555
chr1	54461898	54462399
chr1	63323592	63324093
chr1	75245728	75246229
chr1	84759138	84759639
chr1	84936102	84936603
chr1	96236104	96236605
chr1	114126515	114127016
chr1	145721051	145721552
chr1	145858247	145858748
chr1	150066771	150067272
chr1	153352389	153352890
chr1	155651060	155651561
chr1	157163585	157164086
chr1	161020944	161021445
chr1	163561629	163562130
chr1	164518984	164519485
chr1	165828798	165829299
chr1	167044032	167044533
chr1	168603453	168603954
chr1	175146477	175146978
chr1	179002614	179003115
chr1	203325517	203326018
chr1	203342398	203342899
chr1	205354226	205354727
chr1	206037629	206038130
chr1	209827675	209828176
chr1	210292422	210292923
chr1	226063368	226063869
chr1	230479617	230480118
chr2	714216	714717
chr2	739730	740231
chr2	3257118	3257619
chr2	6865755	6866256
chr2	10079329	10079830
chr2	19863314	19863815
chr2	23926222	23926723
chr2	24382325	24382826
chr2	25228689	25229190
chr2	25340286	25340787
chr2	30072210	30072711
chr2	30230320	30230821
chr2	43609232	43609733
chr2	44937641	44938142
chr2	73070469	73070970
chr2	86703632	86704133
chr2	96554268	96554769
chr2	98384982	98385483
chr2	105114454	105114955
chr2	105745257	105745758
chr2	106542669	106543170
chr2	113212525	113213026
chr2	121974987	121975488
chr2	131330949	131331450
chr2	154853169	154853670
chr2	156892857	156893358
chr2	172234568	172235069
chr2	173210488	173210989
chr2	178893171	178893672
chr2	182591752	182592253
chr2	203815205	203815706
chr2	206443721	206444222
chr2	218981698	218982199
chr2	221571378	221571879
chr2	229332180	229332681
chr2	235640358	235640859
chr2	236848448	236848949
chr3	11334922	11335423
chr3	12662873	12663374
chr3	32296656	32297157
chr3	47164557	47165058
chr3	48273566	48274067
chr3	49839111	49839612
chr3	49880815	49881316
chr3	58625365	58625866
chr3	63278025	63278526
chr3	64687651	64688152
chr3	111070891	111071392
chr3	117305633	117306134
chr3	123585502	123586003
chr3	124033861	124034362
chr3	124995377	124995878
chr3	126212911	126213412
chr3	127822226	127822727
chr3	128278901	128279402
chr3	135131222	135131723
chr3	136819710	136820211
chr3	137013787	137014288
chr3	159988498	159988999
chr3	170585301	170585802
chr3	182618062	182618563
chr3	183265119	183265620
chr3	187590792	187591293
chr3	195259307	195259808
chr3	197186914	197187415
chr4	7193610	7194111
chr4	11273126	11273627
chr4	15655646	15656147
chr4	17549046	17549547
chr4	41360989	41361490
chr4	47836552	47837053
chr4	104771127	104771628
chr4	115110759	115111260
chr4	118888634	118889135
chr4	140344558	140345059
chr4	183876085	183876586
chr4	183905819	183906320
chr5	1790180	1790681
chr5	6069717	6070218
chr5	34655157	34655658
chr5	57841877	57842378
chr5	76256187	76256688
chr5	111550483	111550984
chr5	115838922	115839423
chr5	135535937	135536438
chr5	135551749	135552250
chr5	138439426	138439927
chr5	139863984	139864485
chr5	141513753	141514254
chr5	141695538	141696039
chr5	141702676	141703177
chr5	144598366	144598867
chr5	151658874	151659375
chr5	160363513	160364014
chr5	172932296	172932797
chr5	180069874	180070375
chr5	180291365	180291866
chr6	10555737	10556238
chr6	11496119	11496620
chr6	11552375	11552876
chr6	14804661	14805162
chr6	24720185	24720686
chr6	25070691	25071192
chr6	31053792	31054293
chr6	34055181	34055682
chr6	43608251	43608752
chr6	53837713	53838214
chr6	56542544	56543045
chr6	114342185	114342686
chr6	125611686	125612187
chr6	127518150	127518651
chr6	142845852	142846353
chr6	143427142	143427643
chr6	152381063	152381564
chr6	170450712	170451213
chr7	2104049	2104550
chr7	2108781	2109282
chr7	2759668	2760169
chr7	4631539	4632040
chr7	5426833	5427334
chr7	6615187	6615688
chr7	26397964	26398465
chr7	33932764	33933265
chr7	36987056	36987557
chr7	51367010	51367511
chr7	54888353	54888854
chr7	74027772	74028273
chr7	77537514	77538015
chr7	95246787	95247288
chr7	101542723	101543224
chr7	102236620	102237121
chr7	102441542	102442043
chr7	104242002	104242503
chr7	127809290	127809791
chr7	132580626	132581127
chr7	134130147	134130648
chr7	149005693	149006194
chr7	155395084	155395585
chr7	156307417	156307918
chr7	159030427	159030928
chr8	1456686	1457187
chr8	9420753	9421254
chr8	10167298	10167799
chr8	17576768	17577269
chr8	24956177	24956678
chr8	27597075	27597576
chr8	36351958	36352459
chr8	38467869	38468370
chr8	57343233	57343734
chr8	61710910	61711411
chr8	73878172	73878673
chr8	80486487	80486988
chr8	94234048	94234549
chr8	101301287	101301788
chr8	117330026	117330527
chr8	119208113	119208614
chr8	133202846	133203347
chr8	133449393	133449894
chr8	142004897	142005398
chr8	144900803	144901304
chr8	144997550	144998051
chr9	1009016	1009517
chr9	16154517	16155018
chr9	37938091	37938592
chr9	71285092	71285593
chr9	72527385	72527886
chr9	75892291	75892792
chr9	84669301	84669802
chr9	89930020	89930521
chr9	95056008	95056509
chr9	96450337	96450838
chr9	98087611	98088112
chr9	107172092	107172593
chr9	112751117	112751618
chr9	114038007	114038508
chr9	121699714	121700215
chr9	124180561	124181062
chr9	124419493	124419994
chr9	129602723	129603224
chr9	130938510	130939011
chr10	7687185	7687686
chr10	16779423	16779924
chr10	17454288	17454789
chr10	25963316	25963817
chr10	33116149	33116650
chr10	44801905	44802406
chr10	44932656	44933157
chr10	48307037	48307538
chr10	51074125	51074626
chr10	68471495	68471996
chr10	71397037	71397538
chr10	71708151	71708652
chr10	86363062	86363563
chr10	91635325	91635826
chr10	100864952	100865453
chr10	101429509	101430010
chr10	110746316	110746817
chr10	111076757	111077258
chr10	111756389	111756890
chr10	117004585	117005086
chr10	117240837	117241338
chr10	118423750	118424251
chr10	128691118	128691619
chr10	132722433	132722934
chr10	133158857	133159358
chr10	133325566	133326067
chr11	10322920	10323421
chr11	10931770	10932271
chr11	12845958	12846459
chr11	16820226	16820727
chr11	20363796	20364297
chr11	33065506	33066007
chr11	33778660	33779161
chr11	35619540	35620041
chr11	46271758	46272259
chr11	61042167	61042668
chr11	64132376	64132877
chr11	75388632	75389133
chr11	75562519	75563020
chr11	78079625	78080126
chr11	83071142	83071643
chr11	83836737	83837238
chr11	102423890	102424391
chr11	116742736	116743237
chr11	119975797	119976298
chr11	121018636	121019137
chr11	125263163	125263664
chr11	126607250	126607751
chr11	127384972	127385473
chr11	131592632	131593133
chr11	131867623	131868124
chr12	83945	84446
chr12	1593672	1594173
chr12	3492166	3492667
chr12	5480218	5480719
chr12	24991448	24991949
chr12	41397123	41397624
chr12	49809236	49809737
chr12	51591219	51591720
chr12	53197558	53198059
chr12	62793870	62794371
chr12	98725782	98726283
chr12	100795021	100795522
chr12	110431305	110431806
chr12	111024115	111024616
chr12	111035556	111036057
chr12	119802380	119802881
chr12	121578408	121578909
chr12	121806473	121806974
chr12	126998536	126999037
chr12	130776068	130776569
chr12	133181215	133181716
chr13	25172000	25172501
chr13	26985225	26985726
chr13	30112862	30113363
chr13	41311600	41312101
chr13	51025502	51026003
chr13	66879903	66880404
chr13	74290251	74290752
chr13	98404935	98405436
chr13	110108789	110109290
chr13	113364230	113364731
chr14	36442778	36443279
chr14	36604841	36605342
chr14	41872854	41873355
chr14	55807004	55807505
chr14	61456600	61457101
chr14	70908251	70908752
chr14	73569060	73569561
chr14	73713563	73714064
chr14	74326432	74326933
chr14	77027917	77028418
chr14	77151215	77151716
chr14	78238029	78238530
chr14	91173091	91173592
chr14	93139065	93139566
chr14	96567257	96567758
chr14	100385088	100385589
chr14	102320073	102320574
chr14	104639338	104639839
chr15	27328546	27329047
chr15	27648272	27648773
chr15	27798892	27799393
chr15	28191763	28192264
chr15	29431820	29432321
chr15	40906325	40906826
chr15	45714437	45714938
chr15	54011560	54012061
chr15	57376242	57376743
chr15	60585711	60586212
chr15	64151408	64151909
chr15	64597311	64597812
chr15	65791323	65791824
chr15	74283306	74283807
chr15	74958216	74958717
chr15	77350726	77351227
chr15	85730193	85730694
chr15	89377708	89378209
chr15	89389002	89389503
chr15	91100080	91100581
chr15	92000599	92001100
chr15	93035901	93036402
chr16	4371537	4372038
chr16	22298328	22298829
chr16	24054847	24055348
chr16	48687368	48687869
chr16	52069782	52070283
chr16	62036155	62036656
chr16	64132792	64133293
chr16	66483628	66484129
chr16	75860612	75861113
chr16	84922731	84923232
chr16	85114859	85115360
chr16	85314403	85314904
chr16	85588113	85588614
chr16	88650441	88650942
chr16	89093596	89094097
chr16	89374329	89374830
chr17	2786245	2786746
chr17	5587374	5587875
chr17	15563327	15563828
chr17	19533621	19534122
chr17	28965558	28966059
chr17	29145284	29145785
chr17	38256042	38256543
chr17	38885953	38886454
chr17	40354897	40355398
chr17	40647385	40647886
chr17	45247649	45248150
chr17	45277143	45277644
chr17	45371572	45372073
chr17	50950246	50950747
chr17	51764314	51764815
chr17	62670114	62670615
chr17	64661588	64662089
chr17	65243790	65244291
chr17	69569002	69569503
chr17	70167979	70168480
chr17	72900526	72901027
chr17	73870414	73870915
chr17	76384268	76384769
chr17	78529809	78530310
chr17	79610995	79611496
chr17	79843904	79844405
chr17	82293604	82294105
chr18	7940914	7941415
chr18	8367288	8367789
chr18	13372311	13372812
chr18	14431069	14431570
chr18	40413090	40413591
chr18	55763769	55764270
chr18	59957950	59958451
chr18	69629198	69629699
chr18	74683474	74683975
chr18	76494109	76494610
chr18	78857515	78858016
chr18	79068567	79069068
chr19	11089106	11089607
chr19	14091076	14091577
chr19	14253791	14254292
chr19	15199957	15200458
chr19	15911756	15912257
chr19	16771487	16771988
chr19	17075948	17076449
chr19	18629112	18629613
chr19	19174933	19175434
chr19	34145665	34146166
chr19	35268682	35269183
chr19	37855042	37855543
chr19	40810620	40811121
chr19	43502006	43502507
chr19	46542581	46543082
chr19	47310724	47311225
chr19	49362187	49362688
chr19	56958268	56958769
chr20	1764371	1764872
chr20	8853714	8854215
chr20	11273995	11274496
chr20	15046997	15047498
chr20	23205542	23206043
chr20	31652784	31653285
chr20	31919399	31919900
chr20	38435099	38435600
chr20	39047972	39048473
chr20	43749706	43750207
chr20	47031750	47032251
chr20	47574871	47575372
chr20	48827827	48828328
chr20	50366562	50367063
chr20	63060186	63060687
chr21	32256788	32257289
chr21	41420062	41420563
chr21	42309606	42310107
chr21	44984486	44984987
chr22	17370007	17370508
chr22	20494789	20495290
chr22	20964860	20965361
chr22	27416986	27417487
chr22	29268306	29268807
chr22	31346482	31346983
chr22	35150441	35150942
chr22	38398226	38398727
chr22	44684681	44685182
chr22	49512372	49512873
chr22	50260911	50261412
chrX	13167347	13167848
chrX	20743026	20743527
chrX	24149450	24149951
chrX	36804531	36805032
chrX	41085545	41086046
chrX	44872187	44872688
chrX	49079680	49080181
chrX	64395223	64395724
chrX	123732812	123733313
chr1	3215612	3216113
chr1	7042381	7042882
chr1	14625920	14626421
chr1	19917974	19918475
chr1	34984906	34985407
chr1	41366677	41367178
chr1	65792859	65793360
chr1	98502876	98503377
chr1	119139792	119140293
chr1	156705873	156706374
chr1	182084867	182085368
chr1	182143135	182143636
chr1	235505000	235505501
chr1	241701836	241702337
chr2	11696999	11697500
chr2	37890856	37891357
chr2	51102275	51102776
chr2	58429038	58429539
chr2	60554150	60554651
chr2	64859155	64859656
chr2	68157056	68157557
chr2	85247505	85248006
chr2	104702500	104703001
chr2	104868026	104868527
chr2	120345095	120345596
chr2	120861731	120862232
chr2	148645909	148646410
chr2	150207903	150208404
chr2	160407691	160408192
chr2	195121584	195122085
chr2	196068214	196068715
chr2	219736184	219736685
chr2	236455743	236456244
chr3	64150822	64151323
chr3	78159691	78160192
chr3	112333501	112334002
chr3	154252948	154253449
chr3	177359106	177359607
chr3	188154153	188154654
chr3	196966881	196967382
chr3	196968634	196969135
chr4	15653866	15654367
chr4	17781217	17781718
chr4	39366121	39366622
chr4	55100933	55101434
chr4	87007727	87008228
chr4	89901757	89902258
chr4	91064468	91064969
chr4	113760898	113761399
chr4	125313407	125313908
chr4	183342765	183343266
chr5	36240804	36241305
chr5	53480438	53480939
chr5	73451194	73451695
chr5	78360804	78361305
chr5	95846910	95847411
chr5	98769670	98770171
chr5	100251983	100252484
chr5	109410443	109410944
chr5	124746372	124746873
chr5	143657828	143658329
chr5	146447497	146447998
chr5	147454409	147454910
chr5	147868976	147869477
chr5	151164725	151165226
chr5	167090249	167090750
chr5	179801740	179802241
chr6	3156152	3156653
chr6	27752158	27752659
chr6	27873312	27873813
chr6	93418301	93418802
chr6	107115695	107116196
chr6	110357843	110358344
chr6	135180338	135180839
chr6	139262914	139263415
chr6	165030881	165031382
chr6	166308198	166308699
chr6	167650667	167651168
chr7	7969628	7970129
chr7	15245735	15246236
chr7	20316702	20317203
chr7	21945275	21945776
chr7	29843097	29843598
chr7	34756603	34757104
chr7	48299546	48300047
chr7	66100033	66100534
chr7	70698165	70698666
chr7	73738019	73738520
chr7	95916504	95917005
chr7	100895643	100896144
chr7	130051163	130051664
chr7	138981866	138982367
chr7	142357855	142358356
chr7	143901275	143901776
chr7	157875387	157875888
chr8	26467240	26467741
chr8	34999951	35000452
chr8	101051633	101052134
chr8	102654542	102655043
chr8	121454594	121455095
chr8	130015836	130016337
chr8	133453230	133453731
chr8	134521241	134521742
chr8	134831487	134831988
chr8	142726298	142726799
chr8	143974783	143975284
chr9	10359622	10360123
chr9	27368608	27369109
chr9	35690467	35690968
chr9	89444161	89444662
chr9	106304312	106304813
chr9	113876096	113876597
chr9	129352027	129352528
chr10	6401728	6402229
chr10	100267458	100267959
chr10	100482458	100482959
chr10	116125582	116126083
chr10	127034757	127035258
chr10	131311491	131311992
chr11	16015776	16016277
chr11	31870962	31871463
chr11	62841026	62841527
chr11	68751351	68751852
chr11	72606700	72607201
chr11	84317126	84317627
chr11	88365010	88365511
chr11	110093501	110094002
chr11	119149256	119149757
chr11	125379906	125380407
chr11	125399202	125399703
chr11	125495594	125496095
chr11	129364080	129364581
chr12	15355709	15356210
chr12	16608857	16609358
chr12	20369425	20369926
chr12	41120117	41120618
chr12	57738796	57739297
chr12	57831332	57831833
chr12	89709935	89710436
chr12	94427694	94428195
chr12	95998563	95999064
chr12	98644333	98644834
chr12	118103690	118104191
chr13	52651826	52652327
chr13	99658571	99659072
chr13	103883051	103883552
chr13	110412147	110412648
chr13	112509907	112510408
chr14	23352114	23352615
chr14	32254809	32255310
chr14	32932900	32933401
chr14	46841269	46841770
chr14	58639871	58640372
chr14	69611955	69612456
chr14	98138535	98139036
chr14	103087374	103087875
chr14	104355689	104356190
chr15	45188386	45188887
chr15	75454505	75455006
chr15	88256707	88257208
chr15	99755724	99756225
chr16	16937515	16938016
chr16	51757524	51758025
chr16	54370552	54371053
chr16	57670176	57670677
chr16	70165029	70165530
chr16	80092439	80092940
chr16	82170517	82171018
chr16	85293892	85294393
chr16	86576049	86576550
chr16	87735582	87736083
chr17	38749055	38749556
chr17	50145521	50146022
chr17	66964828	66965329
chr17	82205807	82206308
chr18	3245965	3246466
chr18	8174835	8175336
chr18	28175270	28175771
chr18	43279320	43279821
chr19	4066567	4067068
chr19	18294486	18294987
chr19	18733042	18733543
chr19	35557684	35558185
chr19	46403771	46404272
chr19	48396797	48397298
chr19	52993319	52993820
chr19	53389506	53390007
chr19	54231586	54232087
chr19	58118212	58118713
chr20	2742999	2743500
chr20	3751988	3752489
chr20	18413166	18413667
chr20	50655203	50655704
chr21	33403138	33403639
chr22	47564540	47565041
chrX	21940393	21940894
chrX	93760121	93760622
chrX	115233833	115234334
chrX	140709506	140710007
chr1	935742	936243
chr1	13892768	13893269
chr1	44031350	44031851
chr1	54517471	54517972
chr1	120723544	120724045
chr1	183915891	183916392
chr1	244918652	244919153
chr2	3288725	3289226
chr2	21043619	21044120
chr2	109129310	109129811
chr2	120346676	120347177
chr2	225660389	225660890
chr3	81965632	81966133
chr3	111193399	111193900
chr3	123126029	123126530
chr4	166996152	166996653
chr4	185371582	185372083
chr5	399796	400297
chr5	132490091	132490592
chr6	22147296	22147797
chr7	774423	774924
chr7	1694759	1695260
chr7	6322914	6323415
chr7	25789799	25790300
chr7	74964354	74964855
chr7	91342410	91342911
chr8	142738629	142739130
chr9	38414359	38414860
chr9	83706951	83707452
chr9	133955655	133956156
chr10	68328219	68328720
chr10	129757519	129758020
chr11	1391662	1392163
chr12	95615680	95616181
chr12	113912642	113913143
chr13	45309305	45309806
chr14	47674724	47675225
chr14	92122169	92122670
chr15	52227299	52227800
chr16	68884733	68885234
chr16	75555058	75555559
chr16	85284029	85284530
chr17	32998256	32998757
chr17	79162188	79162689
chr18	32448900	32449401
chr18	76620149	76620650
chr18	77132521	77133022
chr19	437115	437616
chr19	12832565	12833066
chr19	39502641	39503142
chr19	44758080	44758581
chr20	35619448	35619949
chr20	38673718	38674219
chr22	30694054	30694555
chr1	1020961	1021462
chr1	6440595	6441096
chr1	9490980	9491481
chr1	10494568	10495069
chr1	11458682	11459183
chr1	12658909	12659410
chr1	17419811	17420312
chr1	17661519	17662020
chr1	18955798	18956299
chr1	20470157	20470658
chr1	21368404	21368905
chr1	29245751	29246252
chr1	31663804	31664305
chr1	32063260	32063761
chr1	32395059	32395560
chr1	37282739	37283240
chr1	43650428	43650929
chr1	44784138	44784639
chr1	47192827	47193328
chr1	51236647	51237148
chr1	52842499	52843000
chr1	53572436	53572937
chr1	60969981	60970482
chr1	64471197	64471698
chr1	65419537	65420038
chr1	75135187	75135688
chr1	84620831	84621332
chr1	87292893	87293394
chr1	107141141	107141642
chr1	108125457	108125958
chr1	109231001	109231502
chr1	148951844	148952345
chr1	155062614	155063115
chr1	155127606	155128107
chr1	155978541	155979042
chr1	160291236	160291737
chr1	162197919	162198420
chr1	164651193	164651694
chr1	164836708	164837209
chr1	167222028	167222529
chr1	178645448	178645949
chr1	179228844	179229345
chr1	190479472	190479973
chr1	197915758	197916259
chr1	198902649	198903150
chr1	200226132	200226633
chr1	201539094	201539595
chr1	202188854	202189355
chr1	203320663	203321164
chr1	203504626	203505127
chr1	204493846	204494347
chr1	209926018	209926519
chr1	212629966	212630467
chr1	216805896	216806397
chr1	220748037	220748538
chr1	232629181	232629682
chr1	233328365	233328866
chr2	1010278	1010779
chr2	10903766	10904267
chr2	25314201	25314702
chr2	25341015	25341516
chr2	31333511	31334012
chr2	37395846	37396347
chr2	39665689	39666190
chr2	44981563	44982064
chr2	47192367	47192868
chr2	60548763	60549264
chr2	64330816	64331317
chr2	85551996	85552497
chr2	100745771	100746272
chr2	104416242	104416743
chr2	108583890	108584391
chr2	109546036	109546537
chr2	120345865	120346366
chr2	133886600	133887101
chr2	150327708	150328209
chr2	157890879	157891380
chr2	172096985	172097486
chr2	175833574	175834075
chr2	195500819	195501320
chr2	200307182	200307683
chr2	203580766	203581267
chr2	204108414	204108915
chr2	205484693	205485194
chr2	205892268	205892769
chr2	205947971	205948472
chr2	206274425	206274926
chr2	208189740	208190241
chr2	210604699	210605200
chr2	212692384	212692885
chr2	218002776	218003277
chr2	221569744	221570245
chr2	231709284	231709785
chr2	234661091	234661592
chr2	239143827	239144328
chr2	240453984	240454485
chr2	241877945	241878446
chr3	10164587	10165088
chr3	10962348	10962849
chr3	13276982	13277483
chr3	13698933	13699434
chr3	27483660	27484161
chr3	37862153	37862654
chr3	38003308	38003809
chr3	38029562	38030063
chr3	38637908	38638409
chr3	45225010	45225511
chr3	75618635	75619136
chr3	87120873	87121374
chr3	96813747	96814248
chr3	97972175	97972676
chr3	118991711	118992212
chr3	139378573	139379074
chr3	141940355	141940856
chr3	149512207	149512708
chr3	159828421	159828922
chr3	171028194	171028695
chr3	178900217	178900718
chr3	179943421	179943922
chr3	181279125	181279626
chr3	181488491	181488992
chr3	183253496	183253997
chr3	185253863	185254364
chr3	194685610	194686111
chr4	2364671	2365172
chr4	5206336	5206837
chr4	5812874	5813375
chr4	40325328	40325829
chr4	42281944	42282445
chr4	54227954	54228455
chr4	65666109	65666610
chr4	78056693	78057194
chr4	81069680	81070181
chr4	145936113	145936614
chr4	150181496	150181997
chr4	166165806	166166307
chr4	168816675	168817176
chr4	185128235	185128736
chr5	1667155	1667656
chr5	40797491	40797992
chr5	44389398	44389899
chr5	61625592	61626093
chr5	66144600	66145101
chr5	69094232	69094733
chr5	74639768	74640269
chr5	77630335	77630836
chr5	80239031	80239532
chr5	82470483	82470984
chr5	83956976	83957477
chr5	95620474	95620975
chr5	101977647	101978148
chr5	109689869	109690370
chr5	112146877	112147378
chr5	122312582	122313083
chr5	132495779	132496280
chr5	136770002	136770503
chr5	138579213	138579714
chr5	139669937	139670438
chr5	141825035	141825536
chr5	143521966	143522467
chr5	150486032	150486533
chr5	154355958	154356459
chr5	160508751	160509252
chr5	170638640	170639141
chr5	172716738	172717239
chr5	177426628	177427129
chr5	179763112	179763613
chr5	179805658	179806159
chr5	180142332	180142833
chr6	1136397	1136898
chr6	2932111	2932612
chr6	3281851	3282352
chr6	11043349	11043850
chr6	15504656	15505157
chr6	24204859	24205360
chr6	24910197	24910698
chr6	25651937	25652438
chr6	30213947	30214448
chr6	30466366	30466867
chr6	32413380	32413881
chr6	34390533	34391034
chr6	36680346	36680847
chr6	41562159	41562660
chr6	42452281	42452782
chr6	42727119	42727620
chr6	42876978	42877479
chr6	43455294	43455795
chr6	45922668	45923169
chr6	68634298	68634799
chr6	81752567	81753068
chr6	98839728	98840229
chr6	98843437	98843938
chr6	107491171	107491672
chr6	108166574	108167075
chr6	118101166	118101667
chr6	122381467	122381968
chr6	127118455	127118956
chr6	131062316	131062817
chr6	131250195	131250696
chr6	143536513	143537014
chr6	150091380	150091881
chr6	152850559	152851060
chr6	160992688	160993189
chr6	162751400	162751901
chr6	164085453	164085954
chr6	164640912	164641413
chr7	3083607	3084108
chr7	5296649	5297150
chr7	5327307	5327808
chr7	5780838	5781339
chr7	20329594	20330095
chr7	24199963	24200464
chr7	27200013	27200514
chr7	28685784	28686285
chr7	33062276	33062777
chr7	34189005	34189506
chr7	68619517	68620018
chr7	88441872	88442373
chr7	90596757	90597258
chr7	91265190	91265691
chr7	96414861	96415362
chr7	97005944	97006445
chr7	98210473	98210974
chr7	105643354	105643855
chr7	112362644	112363145
chr7	114086087	114086588
chr7	115476493	115476994
chr7	117872093	117872594
chr7	129643694	129644195
chr7	129824748	129825249
chr7	130879077	130879578
chr7	133940255	133940756
chr7	139598576	139599077
chr7	152735233	152735734
chr7	157688880	157689381
chr7	158487452	158487953
chr7	158549373	158549874
chr8	5400815	5401316
chr8	8701385	8701886
chr8	9150856	9151357
chr8	10333465	10333966
chr8	22133179	22133680
chr8	24941744	24942245
chr8	27988730	27989231
chr8	29349727	29350228
chr8	30016002	30016503
chr8	32223445	32223946
chr8	36983993	36984494
chr8	38682128	38682629
chr8	49480059	49480560
chr8	57142356	57142857
chr8	60909812	60910313
chr8	80782122	80782623
chr8	92627901	92628402
chr8	100510003	100510504
chr8	104417939	104418440
chr8	123273549	123274050
chr8	129535701	129536202
chr8	137864364	137864865
chr8	139247983	139248484
chr8	140291104	140291605
chr8	141173151	141173652
chr8	142449490	142449991
chr8	144019680	144020181
chr9	9289257	9289758
chr9	15135064	15135565
chr9	16709792	16710293
chr9	22446506	22447007
chr9	23850869	23851370
chr9	32379209	32379710
chr9	34381307	34381808
chr9	35972035	35972536
chr9	38361447	38361948
chr9	38621695	38622196
chr9	70602374	70602875
chr9	74773810	74774311
chr9	76458863	76459364
chr9	87324557	87325058
chr9	88387652	88388153
chr9	92957124	92957625
chr9	114305715	114306216
chr9	114387226	114387727
chr9	117414916	117415417
chr9	117487487	117487988
chr9	117783098	117783599
chr9	121857867	121858368
chr9	127224267	127224768
chr9	132670434	132670935
chr9	133916213	133916714
chr10	5692561	5693062
chr10	14838657	14839158
chr10	22437348	22437849
chr10	34319450	34319951
chr10	43076718	43077219
chr10	49609967	49610468
chr10	55410451	55410952
chr10	58586803	58587304
chr10	61836265	61836766
chr10	61974470	61974971
chr10	66928000	66928501
chr10	68331221	68331722
chr10	69639151	69639652
chr10	70053174	70053675
chr10	70363761	70364262
chr10	71569955	71570456
chr10	71888864	71889365
chr10	78828795	78829296
chr10	79239303	79239804
chr10	97791937	97792438
chr10	100518698	100519199
chr10	101213553	101214054
chr10	101694680	101695181
chr10	102645815	102646316
chr10	106537466	106537967
chr10	110794648	110795149
chr10	112475601	112476102
chr10	117138085	117138586
chr10	123967608	123968109
chr10	124092177	124092678
chr10	125169547	125170048
chr10	126177653	126178154
chr10	129966362	129966863
chr11	288865	289366
chr11	830124	830625
chr11	6469028	6469529
chr11	8594034	8594535
chr11	11533597	11534098
chr11	12412243	12412744
chr11	22431093	22431594
chr11	36258681	36259182
chr11	44627880	44628381
chr11	45056456	45056957
chr11	61587383	61587884
chr11	65491770	65492271
chr11	67081396	67081897
chr11	73141264	73141765
chr11	73351148	73351649
chr11	76206218	76206719
chr11	81233992	81234493
chr11	86588680	86589181
chr11	88620658	88621159
chr11	94544519	94545020
chr11	102047391	102047892
chr11	112570298	112570799
chr11	113564747	113565248
chr11	116428068	116428569
chr11	119523480	119523981
chr11	120011700	120012201
chr11	121112461	121112962
chr11	122126602	122127103
chr11	122441277	122441778
chr11	123576906	123577407
chr11	126282245	126282746
chr11	130330044	130330545
chr11	132982711	132983212
chr11	133078503	133079004
chr11	133579448	133579949
chr11	134069410	134069911
chr12	6205190	6205691
chr12	6620316	6620817
chr12	6647214	6647715
chr12	11500387	11500888
chr12	16603500	16604001
chr12	46267133	46267634
chr12	49867048	49867549
chr12	50016992	50017493
chr12	64043867	64044368
chr12	66763406	66763907
chr12	67269922	67270423
chr12	69739478	69739979
chr12	77049732	77050233
chr12	95789451	95789952
chr12	98456845	98457346
chr12	100554527	100555028
chr12	106139275	106139776
chr12	106582615	106583116
chr12	107131739	107132240
chr12	111813078	111813579
chr12	124512906	124513407
chr12	124543682	124544183
chr12	128318242	128318743
chr13	20495036	20495537
chr13	24271581	24272082
chr13	25738404	25738905
chr13	44902651	44903152
chr13	45047256	45047757
chr13	51125709	51126210
chr13	51584752	51585253
chr13	77584012	77584513
chr13	82878505	82879006
chr13	93248476	93248977
chr13	94708226	94708727
chr13	98576010	98576511
chr13	112531490	112531991
chr14	22713039	22713540
chr14	23569791	23570292
chr14	24013897	24014398
chr14	24367780	24368281
chr14	36452675	36453176
chr14	36556736	36557237
chr14	52551526	52552027
chr14	60931137	60931638
chr14	61608700	61609201
chr14	63204626	63205127
chr14	75303432	75303933
chr14	75410355	75410856
chr14	75973069	75973570
chr14	76083760	76084261
chr14	76710052	76710553
chr14	78344271	78344772
chr14	88195658	88196159
chr14	89912593	89913094
chr14	93892856	93893357
chr14	99225286	99225787
chr14	104291420	104291921
chr15	26178841	26179342
chr15	29115576	29116077
chr15	33640002	33640503
chr15	36501037	36501538
chr15	37095670	37096171
chr15	37097580	37098081
chr15	38251048	38251549
chr15	40442073	40442574
chr15	43510122	43510623
chr15	46714904	46715405
chr15	47195951	47196452
chr15	52784702	52785203
chr15	55742647	55743148
chr15	56919435	56919936
chr15	57146759	57147260
chr15	59371802	59372303
chr15	61227528	61228029
chr15	63048983	63049484
chr15	63212585	63213086
chr15	64461341	64461842
chr15	67777751	67778252
chr15	70100999	70101500
chr15	74906005	74906506
chr15	76338185	76338686
chr15	77720507	77721008
chr15	77754331	77754832
chr15	77851682	77852183
chr15	79695618	79696119
chr15	89206762	89207263
chr15	89346483	89346984
chr15	89406948	89407449
chr15	89449072	89449573
chr15	89654739	89655240
chr15	89690526	89691027
chr15	91331541	91332042
chr15	91854033	91854534
chr15	101201318	101201819
chr15	101613442	101613943
chr16	10918670	10919171
chr16	15146981	15147482
chr16	20383295	20383796
chr16	29316866	29317367
chr16	63596695	63597196
chr16	66326869	66327370
chr16	78972802	78973303
chr16	81006238	81006739
chr16	82018043	82018544
chr16	85627981	85628482
chr16	88743739	88744240
chr17	382530	383031
chr17	2025911	2026412
chr17	6473092	6473593
chr17	10618044	10618545
chr17	17994213	17994714
chr17	21078011	21078512
chr17	29639455	29639956
chr17	36972740	36973241
chr17	43846152	43846653
chr17	45235594	45236095
chr17	46361609	46362110
chr17	48878858	48879359
chr17	50026760	50027261
chr17	52491765	52492266
chr17	55285437	55285938
chr17	63538195	63538696
chr17	69961469	69961970
chr17	73255590	73256091
chr17	78497049	78497550
chr17	80646369	80646870
chr17	80970097	80970598
chr18	2238776	2239277
chr18	5943492	5943993
chr18	8480412	8480913
chr18	9612153	9612654
chr18	27321455	27321956
chr18	42114294	42114795
chr18	52665287	52665788
chr18	62716733	62717234
chr18	79576840	79577341
chr19	2273616	2274117
chr19	4763959	4764460
chr19	5828006	5828507
chr19	9075518	9076019
chr19	12611240	12611741
chr19	12676285	12676786
chr19	13839526	13840027
chr19	14406031	14406532
chr19	14479982	14480483
chr19	15288573	15289074
chr19	17067409	17067910
chr19	18202665	18203166
chr19	29386928	29387429
chr19	30800076	30800577
chr19	38769702	38770203
chr19	39551353	39551854
chr19	42065986	42066487
chr19	42108465	42108966
chr19	45972888	45973389
chr19	49677327	49677828
chr19	54430748	54431249
chr19	55116112	55116613
chr20	279152	279653
chr20	4607186	4607687
chr20	10674634	10675135
chr20	18056285	18056786
chr20	20096457	20096958
chr20	20408353	20408854
chr20	20956386	20956887
chr20	21074667	21075168
chr20	23606480	23606981
chr20	33653166	33653667
chr20	46028904	46029405
chr20	46058610	46059111
chr20	46747893	46748394
chr20	49713195	49713696
chr20	62382634	62383135
chr20	63394162	63394663
chr21	20971218	20971719
chr21	31220694	31221195
chr21	32771277	32771778
chr21	33308842	33309343
chr21	41816522	41817023
chr21	42781387	42781888
chr21	43702920	43703421
chr21	46153221	46153722
chr22	17910467	17910968
chr22	27023401	27023902
chr22	27250889	27251390
chr22	27790824	27791325
chr22	27802165	27802666
chr22	29479905	29480406
chr22	31944919	31945420
chr22	33680673	33681174
chr22	39557341	39557842
chr22	42278298	42278799
chr22	44623586	44624087
chr22	44697353	44697854
chr22	48210185	48210686
chrX	2929098	2929599
chrX	40006104	40006605
chrX	40105463	40105964
chrX	40176572	40177073
chrX	51743165	51743666
chrX	68892573	68893074
chrX	69107364	69107865
chrX	74493804	74494305
chrX	83511139	83511640
chrX	101418013	101418514
chrX	107716297	107716798
chrX	107775673	107776174
chrX	107850140	107850641
chrX	122661914	122662415
chrX	129539980	129540481
chrX	131729284	131729785
chrX	155264171	155264672
chr1	1079509	1080010
chr1	18045156	18045657
chr1	31239663	31240164
chr1	41432633	41433134
chr1	61056831	61057332
chr1	155226516	155227017
chr1	161741390	161741891
chr1	164797011	164797512
chr2	109447053	109447554
chr2	231227257	231227758
chr3	32816490	32816991
chr3	129794752	129795253
chr4	37685770	37686271
chr4	42656307	42656808
chr4	121869720	121870221
chr6	8983079	8983580
chr6	28838288	28838789
chr6	35241005	35241506
chr6	36104795	36105296
chr6	155100040	155100541
chr6	166351864	166352365
chr7	73399320	73399821
chr8	28402474	28402975
chr8	96333109	96333610
chr9	100598671	100599172
chr9	113687698	113688199
chr10	22335249	22335750
chr10	83871415	83871916
chr11	45662781	45663282
chr11	113147144	113147645
chr11	126476849	126477350
chr12	57735365	57735866
chr12	113048630	113049131
chr13	113548066	113548567
chr14	99880941	99881442
chr15	83107283	83107784
chr17	1043851	1044352
chr17	82544958	82545459
chr18	3498932	3499433
chr18	9708118	9708619
chr18	58996307	58996808
chr19	56987196	56987697
chr22	36384743	36385244
chr1	1291769	1292270
chr1	16073372	16073873
chr1	37290591	37291092
chr1	40849915	40850416
chr1	44417275	44417776
chr1	91200617	91201118
chr1	121097467	121097968
chr1	184805527	184806028
chr1	203128042	203128543
chr1	206490021	206490522
chr2	71331977	71332478
chr2	132415669	132416170
chr3	129245654	129246155
chr3	138950002	138950503
chr4	8607520	8608021
chr4	46389147	46389648
chr4	56655354	56655855
chr5	58156862	58157363
chr5	147731668	147732169
chr6	4134968	4135469
chr7	28409866	28410367
chr7	128352073	128352574
chr7	148242214	148242715
chr8	11958801	11959302
chr8	30600668	30601169
chr9	34592875	34593376
chr9	79396123	79396624
chr10	4451077	4451578
chr10	24378460	24378961
chr10	86755627	86756128
chr10	125158650	125159151
chr11	2886131	2886632
chr11	3443856	3444357
chr11	117604377	117604878
chr12	54596402	54596903
chr12	117052606	117053107
chr13	19601753	19602254
chr13	50990256	50990757
chr15	51094549	51095050
chr16	75863414	75863915
chr16	87278554	87279055
chr17	48998322	48998823
chr17	75404078	75404579
chr18	58321961	58322462
chr19	17135360	17135861
chr19	45405858	45406359
chr19	49473872	49474373
chr20	33475694	33476195
chr20	49385427	49385928
chr20	49928569	49929070
chr21	42864935	42865436
chr22	48116773	48117274
chrX	48911428	48911929
chrX	115940750	115941251
chrX	131792999	131793500
chr1	1371970	1372471
chr1	2290137	2290638
chr1	3352448	3352949
chr1	6265020	6265521
chr1	8597968	8598469
chr1	8701430	8701931
chr1	10211627	10212128
chr1	10507391	10507892
chr1	10755923	10756424
chr1	10776142	10776643
chr1	11337451	11337952
chr1	17645051	17645552
chr1	18290678	18291179
chr1	21782704	21783205
chr1	31483567	31484068
chr1	32062505	32063006
chr1	32817921	32818422
chr1	37031270	37031771
chr1	38608200	38608701
chr1	38613898	38614399
chr1	41003622	41004123
chr1	41394267	41394768
chr1	42747050	42747551
chr1	56578494	56578995
chr1	58031358	58031859
chr1	59972462	59972963
chr1	60867743	60868244
chr1	61221596	61222097
chr1	70091764	70092265
chr1	74791388	74791889
chr1	76764899	76765400
chr1	95582684	95583185
chr1	96130369	96130870
chr1	101309188	101309689
chr1	103106243	103106744
chr1	109201095	109201596
chr1	119613721	119614222
chr1	146486446	146486947
chr1	151612346	151612847
chr1	154607927	154608428
chr1	154855963	154856464
chr1	155206814	155207315
chr1	156141163	156141664
chr1	169106856	169107357
chr1	175599144	175599645
chr1	177302298	177302799
chr1	179026339	179026840
chr1	204446339	204446840
chr1	205456801	205457302
chr1	205657476	205657977
chr1	206912435	206912936
chr1	224503220	224503721
chr1	226110427	226110928
chr1	237041841	237042342
chr2	1817425	1817926
chr2	4765556	4766057
chr2	5983858	5984359
chr2	9813785	9814286
chr2	10162971	10163472
chr2	15577032	15577533
chr2	18520463	18520964
chr2	19362892	19363393
chr2	39027376	39027877
chr2	55618616	55619117
chr2	59790838	59791339
chr2	73212425	73212926
chr2	85215498	85215999
chr2	96507951	96508452
chr2	96856938	96857439
chr2	120350044	120350545
chr2	120879562	120880063
chr2	124683975	124684476
chr2	126998955	126999456
chr2	130332490	130332991
chr2	136064751	136065252
chr2	138779954	138780455
chr2	151102217	151102718
chr2	153811527	153812028
chr2	157593364	157593865
chr2	159712698	159713199
chr2	171160421	171160922
chr2	172810975	172811476
chr2	173355232	173355733
chr2	174138085	174138586
chr2	178914193	178914694
chr2	179861348	179861849
chr2	180125474	180125975
chr2	216013399	216013900
chr2	221572714	221573215
chr2	227472767	227473268
chr2	232876407	232876908
chr2	233976625	233977126
chr2	234375116	234375617
chr2	239194613	239195114
chr2	240818760	240819261
chr2	240922864	240923365
chr3	4492183	4492684
chr3	5187866	5188367
chr3	12876081	12876582
chr3	14540136	14540637
chr3	32780738	32781239
chr3	36380074	36380575
chr3	41120297	41120798
chr3	45225609	45226110
chr3	52144184	52144685
chr3	52934574	52935075
chr3	53161492	53161993
chr3	54857995	54858496
chr3	56915802	56916303
chr3	59702315	59702816
chr3	97660307	97660808
chr3	101829025	101829526
chr3	106381878	106382379
chr3	111285642	111286143
chr3	117589370	117589871
chr3	119579602	119580103
chr3	126246038	126246539
chr3	137693695	137694196
chr3	143597988	143598489
chr3	150408649	150409150
chr3	150763792	150764293
chr3	158272053	158272554
chr3	172710886	172711387
chr3	173585456	173585957
chr3	179323500	179324001
chr3	185943423	185943924
chr3	186099182	186099683
chr3	187518471	187518972
chr3	194880562	194881063
chr4	124710	125211
chr4	3407020	3407521
chr4	7462549	7463050
chr4	8050602	8051103
chr4	8917891	8918392
chr4	16082414	16082915
chr4	30720096	30720597
chr4	33356912	33357413
chr4	37977686	37978187
chr4	38664725	38665226
chr4	38667017	38667518
chr4	41216232	41216733
chr4	48537288	48537789
chr4	48653634	48654135
chr4	55396172	55396673
chr4	56505475	56505976
chr4	61201643	61202144
chr4	77075187	77075688
chr4	86359130	86359631
chr4	90127779	90128280
chr4	98929467	98929968
chr4	128062036	128062537
chr4	128635501	128636002
chr4	137621029	137621530
chr4	139656923	139657424
chr4	140049232	140049733
