## Supplementary Tables for "Genetic implication of prenatal GABAergic and cholinergic neuron development in susceptibility to schizophrenia" (part 12 of 16)

### Sheet: S5 (continued)
Table S5. hg38 coordinates of OCRs identified in developing neurons of the medial ganglionic eminence
chr4	140876020	140876521
chr4	153222147	153222648
chr4	153257951	153258452
chr4	156568484	156568985
chr4	158617937	158618438
chr4	161656239	161656740
chr4	177250065	177250566
chr4	184733192	184733693
chr4	186038084	186038585
chr4	186946548	186947049
chr5	902995	903496
chr5	1168087	1168588
chr5	1801129	1801630
chr5	2038602	2039103
chr5	4295586	4296087
chr5	16713290	16713791
chr5	17808580	17809081
chr5	33935852	33936353
chr5	58462585	58463086
chr5	64506890	64507391
chr5	72816885	72817386
chr5	73120366	73120867
chr5	79513323	79513824
chr5	83472508	83473009
chr5	87268241	87268742
chr5	109468699	109469200
chr5	115179602	115180103
chr5	119452433	119452934
chr5	125484592	125485093
chr5	125835492	125835993
chr5	132776211	132776712
chr5	132820046	132820547
chr5	138753134	138753635
chr5	138945989	138946490
chr5	139061800	139062301
chr5	142699010	142699511
chr5	146076391	146076892
chr5	150339082	150339583
chr5	150779035	150779536
chr5	172006000	172006501
chr5	172939849	172940350
chr5	176365863	176366364
chr5	176447434	176447935
chr5	178205171	178205672
chr6	3355912	3356413
chr6	3750439	3750940
chr6	14441294	14441795
chr6	21831750	21832251
chr6	25015119	25015620
chr6	28686385	28686886
chr6	29011228	29011729
chr6	30647558	30648059
chr6	32118753	32119254
chr6	33345160	33345661
chr6	37373791	37374292
chr6	42451096	42451597
chr6	43089918	43090419
chr6	43246415	43246916
chr6	51213750	51214251
chr6	71039962	71040463
chr6	73653239	73653740
chr6	99613615	99614116
chr6	99868027	99868528
chr6	103042303	103042804
chr6	108541951	108542452
chr6	117907861	117908362
chr6	123016621	123017122
chr6	134178404	134178905
chr6	142149242	142149743
chr6	150016814	150017315
chr6	164130093	164130594
chr7	521720	522221
chr7	1422825	1423326
chr7	4079839	4080340
chr7	4137921	4138422
chr7	8436842	8437343
chr7	21690568	21691069
chr7	24979272	24979773
chr7	26369467	26369968
chr7	28926952	28927453
chr7	30028572	30029073
chr7	30251900	30252401
chr7	31686949	31687450
chr7	32892609	32893110
chr7	33754866	33755367
chr7	34320886	34321387
chr7	35906368	35906869
chr7	37562491	37562992
chr7	42843133	42843634
chr7	44145399	44145900
chr7	67788644	67789145
chr7	70630839	70631340
chr7	91034408	91034909
chr7	94212057	94212558
chr7	97018594	97019095
chr7	97104587	97105088
chr7	98687522	98688023
chr7	98841683	98842184
chr7	115473782	115474283
chr7	127944012	127944513
chr7	130277971	130278472
chr7	131069174	131069675
chr7	134779345	134779846
chr7	144127655	144128156
chr7	144835029	144835530
chr7	149854586	149855087
chr7	151244222	151244723
chr7	155003582	155004083
chr7	158031633	158032134
chr7	159007502	159008003
chr8	1325140	1325641
chr8	8227743	8228244
chr8	8527507	8528008
chr8	8868904	8869405
chr8	8872716	8873217
chr8	11200578	11201079
chr8	17850648	17851149
chr8	22552491	22552992
chr8	22694148	22694649
chr8	29056670	29057171
chr8	33566036	33566537
chr8	34920390	34920891
chr8	37183962	37184463
chr8	38997152	38997653
chr8	42805166	42805667
chr8	54381994	54382495
chr8	60740616	60741117
chr8	66542304	66542805
chr8	66962363	66962864
chr8	72316449	72316950
chr8	76680890	76681391
chr8	81796534	81797035
chr8	84182077	84182578
chr8	95133931	95134432
chr8	95248620	95249121
chr8	111451769	111452270
chr8	129480315	129480816
chr8	134033943	134034444
chr8	140618860	140619361
chr8	141164494	141164995
chr8	142669116	142669617
chr9	14515788	14516289
chr9	72364068	72364569
chr9	77457948	77458449
chr9	79976092	79976593
chr9	80147836	80148337
chr9	80507835	80508336
chr9	81789587	81790088
chr9	85178388	85178889
chr9	95131271	95131772
chr9	105694913	105695414
chr9	107487441	107487942
chr9	120421949	120422450
chr9	120876192	120876693
chr9	121686822	121687323
chr9	125856280	125856781
chr9	126490301	126490802
chr9	127199149	127199650
chr9	128255166	128255667
chr9	128523472	128523973
chr9	130835315	130835816
chr9	132187306	132187807
chr9	132507579	132508080
chr9	133606166	133606667
chr9	136484945	136485446
chr9	136552151	136552652
chr9	136614125	136614626
chr10	3500423	3500924
chr10	3784522	3785023
chr10	23068075	23068576
chr10	23439569	23440070
chr10	31319628	31320129
chr10	33336531	33337032
chr10	44771516	44772017
chr10	52145601	52146102
chr10	63628626	63629127
chr10	69914567	69915068
chr10	70549828	70550329
chr10	74932618	74933119
chr10	78960389	78960890
chr10	78974689	78975190
chr10	82319489	82319990
chr10	86688237	86688738
chr10	86711577	86712078
chr10	99845764	99846265
chr10	104209537	104210038
chr10	110643997	110644498
chr10	117804285	117804786
chr10	124119831	124120332
chr10	126597174	126597675
chr10	126905126	126905627
chr10	128003557	128004058
chr10	129043721	129044222
chr11	304889	305390
chr11	1202930	1203431
chr11	6259220	6259721
chr11	6618144	6618645
chr11	8019613	8020114
chr11	8242382	8242883
chr11	10900193	10900694
chr11	12894010	12894511
chr11	15819643	15820144
chr11	15843183	15843684
chr11	16925352	16925853
chr11	17276957	17277458
chr11	17894818	17895319
chr11	33376515	33377016
chr11	33829457	33829958
chr11	47153027	47153528
chr11	60366937	60367438
chr11	61897558	61898059
chr11	62337820	62338321
chr11	63841451	63841952
chr11	64894184	64894685
chr11	65496728	65497229
chr11	67504191	67504692
chr11	68855355	68855856
chr11	70625848	70626349
chr11	75706231	75706732
chr11	77819900	77820401
chr11	85682657	85683158
chr11	88439875	88440376
chr11	92683756	92684257
chr11	107591659	107592160
chr11	112961599	112962100
chr11	113243097	113243598
chr11	118607310	118607811
chr11	120334761	120335262
chr11	120564880	120565381
chr11	122202843	122203344
chr11	123682908	123683409
chr11	125874433	125874934
chr11	127430466	127430967
chr11	128745612	128746113
chr11	134034811	134035312
chr12	4292654	4293155
chr12	5002932	5003433
chr12	6533321	6533822
chr12	7131013	7131514
chr12	12240864	12241365
chr12	22443311	22443812
chr12	53052508	53053009
chr12	56126107	56126608
chr12	57894829	57895330
chr12	63667848	63668349
chr12	65278813	65279314
chr12	65556649	65557150
chr12	66693826	66694327
chr12	69156973	69157474
chr12	75815309	75815810
chr12	76558757	76559258
chr12	98730408	98730909
chr12	105083681	105084182
chr12	106841656	106842157
chr12	108950799	108951300
chr12	109264089	109264590
chr12	109656545	109657046
chr12	110846881	110847382
chr12	117189651	117190152
chr12	117212529	117213030
chr12	119937980	119938481
chr12	121580976	121581477
chr12	128337051	128337552
chr12	132542586	132543087
chr12	132610210	132610711
chr13	28531031	28531532
chr13	36420319	36420820
chr13	38686730	38687231
chr13	72727021	72727522
chr13	73107419	73107920
chr13	74288484	74288985
chr13	75050519	75051020
chr13	80340153	80340654
chr13	91740748	91741249
chr13	98930100	98930601
chr13	106567424	106567925
chr13	111893114	111893615
chr13	114077843	114078344
chr14	21069373	21069874
chr14	23481868	23482369
chr14	23537336	23537837
chr14	28784975	28785476
chr14	29814416	29814917
chr14	30874736	30875237
chr14	33765186	33765687
chr14	35965386	35965887
chr14	41608005	41608506
chr14	51652225	51652726
chr14	59274840	59275341
chr14	60331459	60331960
chr14	60656850	60657351
chr14	62179341	62179842
chr14	65703948	65704449
chr14	69242509	69243010
chr14	73717902	73718403
chr14	75488708	75489209
chr14	77058179	77058680
chr14	82104342	82104843
chr14	91509613	91510114
chr14	94036498	94036999
chr14	94486167	94486668
chr14	95515962	95516463
chr14	96929925	96930426
chr14	100400051	100400552
chr14	100827050	100827551
chr14	102694480	102694981
chr14	104279198	104279699
chr15	24954738	24955239
chr15	26771570	26772071
chr15	29137067	29137568
chr15	33700627	33701128
chr15	37891669	37892170
chr15	40358449	40358950
chr15	44219609	44220110
chr15	56918849	56919350
chr15	65334452	65334953
chr15	70420364	70420865
chr15	73927001	73927502
chr15	73927522	73928023
chr15	74055053	74055554
chr15	78620789	78621290
chr15	85854305	85854806
chr15	89407516	89408017
chr15	89460942	89461443
chr15	98548152	98548653
chr15	99213143	99213644
chr15	101489440	101489941
chr16	5671372	5671873
chr16	10736992	10737493
chr16	11547210	11547711
chr16	12228674	12229175
chr16	27457042	27457543
chr16	30896324	30896825
chr16	47142730	47143231
chr16	49834566	49835067
chr16	50259390	50259891
chr16	53129894	53130395
chr16	70715145	70715646
chr16	75294683	75295184
chr16	75764096	75764597
chr16	84754277	84754778
chr16	85086650	85087151
chr16	85335011	85335512
chr16	85555684	85556185
chr16	86016295	86016796
chr16	87603852	87604353
chr16	89045063	89045564
chr17	4583692	4584193
chr17	7217652	7218153
chr17	7560312	7560813
chr17	7862602	7863103
chr17	7888179	7888680
chr17	9240747	9241248
chr17	9902038	9902539
chr17	20010038	20010539
chr17	21574225	21574726
chr17	32319336	32319837
chr17	32490018	32490519
chr17	39754666	39755167
chr17	42720977	42721478
chr17	44220414	44220915
chr17	50087398	50087899
chr17	53032718	53033219
chr17	56102806	56103307
chr17	57338959	57339460
chr17	57567277	57567778
chr17	57636919	57637420
chr17	57663653	57664154
chr17	58756686	58757187
chr17	60599117	60599618
chr17	62065210	62065711
chr17	63842270	63842771
chr17	63889453	63889954
chr17	70367954	70368455
chr17	73156134	73156635
chr17	73532515	73533016
chr17	75404868	75405369
chr17	76537413	76537914
chr17	81399120	81399621
chr18	4146804	4147305
chr18	4453831	4454332
chr18	28705438	28705939
chr18	29145811	29146312
chr18	33923914	33924415
chr18	37335308	37335809
chr18	37524523	37525024
chr18	47935404	47935905
chr18	55336625	55337126
chr18	56982722	56983223
chr18	57915335	57915836
chr18	58863176	58863677
chr18	60698901	60699402
chr18	61892776	61893277
chr18	62682300	62682801
chr18	63075040	63075541
chr18	74551870	74552371
chr19	5293645	5294146
chr19	10086049	10086550
chr19	10388795	10389296
chr19	16041490	16041991
chr19	17305779	17306280
chr19	18340337	18340838
chr19	18986672	18987173
chr19	19514179	19514680
chr19	30226523	30227024
chr19	32570167	32570668
chr19	33408821	33409322
chr19	33796958	33797459
chr19	34096216	34096717
chr19	39264903	39265404
chr19	42034635	42035136
chr19	44448256	44448757
chr19	45607224	45607725
chr19	46297920	46298421
chr19	47468910	47469411
chr19	48403549	48404050
chr19	52689665	52690166
chr20	301006	301507
chr20	1965556	1966057
chr20	5529601	5530102
chr20	11248792	11249293
chr20	11686878	11687379
chr20	15795484	15795985
chr20	25247022	25247523
chr20	32484375	32484876
chr20	40830850	40831351
chr20	40990484	40990985
chr20	44642494	44642995
chr20	47785809	47786310
chr20	50464146	50464647
chr20	51731713	51732214
chr20	58293391	58293892
chr20	61271187	61271688
chr20	63101824	63102325
chr20	64146299	64146800
chr21	16069405	16069906
chr21	16534352	16534853
chr21	32249152	32249653
chr21	46228110	46228611
chr22	17472156	17472657
chr22	19970466	19970967
chr22	27794171	27794672
chr22	30485322	30485823
chr22	31140311	31140812
chr22	35567646	35568147
chr22	35961382	35961883
chr22	37383238	37383739
chr22	41746514	41747015
chr22	42269427	42269928
chr22	43152228	43152729
chr22	45329491	45329992
chr22	46418767	46419268
chrX	6778636	6779137
chrX	40086444	40086945
chrX	40108855	40109356
chrX	43655882	43656383
chrX	48897049	48897550
chrX	51759016	51759517
chrX	51802770	51803271
chrX	101551068	101551569
chrX	107118591	107119092
chrX	107599333	107599834
chrX	108736295	108736796
chrX	129678146	129678647
chrX	129952592	129953093
chrX	131746650	131747151
chrX	138711976	138712477
chrX	151151616	151152117
chrX	151694745	151695246
chr1	20368987	20369488
chr1	41361612	41362113
chr1	98049296	98049797
chr1	100539497	100539998
chr2	15560454	15560955
chr2	232473373	232473874
chr3	11720298	11720799
chr3	51982911	51983412
chr3	111967600	111968101
chr4	24799937	24800438
chr4	128809908	128810409
chr5	124755550	124756051
chr6	93417315	93417816
chr7	27235287	27235788
chr7	64574404	64574905
chr7	157678341	157678842
chr8	38230760	38231261
chr8	130016453	130016954
chr9	23551405	23551906
chr9	83219584	83220085
chr10	24114547	24115048
chr10	58967497	58967998
chr10	84244484	84244985
chr11	695784	696285
chr11	81505600	81506101
chr11	121762845	121763346
chr12	92928589	92929090
chr14	76080445	76080946
chr14	77270747	77271248
chr15	88255555	88256056
chr16	28063475	28063976
chr16	49698948	49699449
chr16	67150772	67151273
chr17	1153716	1154217
chr17	17693169	17693670
chr17	62633838	62634339
chr18	62784941	62785442
chr19	46040918	46041419
chr20	46348892	46349393
chr21	34889970	34890471
chrX	9995718	9996219
chrX	40543842	40544343
chrX	76427414	76427915
chr1	3153804	3154305
chr1	16895990	16896491
chr1	28553288	28553789
chr1	31422630	31423131
chr1	37400351	37400852
chr1	78382839	78383340
chr1	101125367	101125868
chr1	101288343	101288844
chr1	103000361	103000862
chr1	108692599	108693100
chr1	109399263	109399764
chr1	111755920	111756421
chr1	160207680	160208181
chr1	182601301	182601802
chr1	185045729	185046230
chr1	190129282	190129783
chr1	199684575	199685076
chr1	212455779	212456280
chr1	221939583	221940084
chr1	234609295	234609796
chr1	241664360	241664861
chr1	243470400	243470901
chr2	29920328	29920829
chr2	50009496	50009997
chr2	57720769	57721270
chr2	60756623	60757124
chr2	66437623	66438124
chr2	71277441	71277942
chr2	127219050	127219551
chr2	129877919	129878420
chr2	152025758	152026259
chr2	152648331	152648832
chr2	155415715	155416216
chr2	163198182	163198683
chr2	169731411	169731912
chr2	176082204	176082705
chr2	203649738	203650239
chr2	212536524	212537025
chr2	216339900	216340401
chr2	229161977	229162478
chr2	240205337	240205838
chr3	4303731	4304232
chr3	9248147	9248648
chr3	17179733	17180234
chr3	28575231	28575732
chr3	49535090	49535591
chr3	71725228	71725729
chr3	77038898	77039399
chr3	101512730	101513231
chr3	120460809	120461310
chr3	123412654	123413155
chr3	129690301	129690802
chr3	133894994	133895495
chr3	171810252	171810753
chr3	181692726	181693227
chr3	181698556	181699057
chr3	185402562	185403063
chr3	187714344	187714845
chr3	195270157	195270658
chr4	11494094	11494595
chr4	16757013	16757514
chr4	21304193	21304694
chr4	40855935	40856436
chr4	81214846	81215347
chr4	82372948	82373449
chr4	103892460	103892961
chr4	112516374	112516875
chr4	139083528	139084029
chr4	139178352	139178853
chr4	143559251	143559752
chr4	155953407	155953908
chr4	159764282	159764783
chr4	168877618	168878119
chr4	175813088	175813589
chr4	185183536	185184037
chr5	55171993	55172494
chr5	56270480	56270981
chr5	61280215	61280716
chr5	65102855	65103356
chr5	80960052	80960553
chr5	88484312	88484813
chr5	93584766	93585267
chr5	107669401	107669902
chr5	109409097	109409598
chr5	109645772	109646273
chr5	113061757	113062258
chr5	128537580	128538081
chr5	132825458	132825959
chr5	147558818	147559319
chr5	169762617	169763118
chr6	2971395	2971896
chr6	19976369	19976870
chr6	32154512	32155013
chr6	33935386	33935887
chr6	73299303	73299804
chr6	85643868	85644369
chr6	89079662	89080163
chr6	108159984	108160485
chr6	108526617	108527118
chr6	109454821	109455322
chr6	110875570	110876071
chr6	122996729	122997230
chr6	130019075	130019576
chr6	168968141	168968642
chr7	2602241	2602742
chr7	14747657	14748158
chr7	18212758	18213259
chr7	32891146	32891647
chr7	35709399	35709900
chr7	44020115	44020616
chr7	51162669	51163170
chr7	65239586	65240087
chr7	105838275	105838776
chr7	107044977	107045478
chr7	147401028	147401529
chr7	157676047	157676548
chr7	157880298	157880799
chr8	37073313	37073814
chr8	41995186	41995687
chr8	52173537	52174038
chr8	55102775	55103276
chr8	59630826	59631327
chr8	60281178	60281679
chr8	64998631	64999132
chr8	79783402	79783903
chr8	93397901	93398402
chr8	117304017	117304518
chr9	4741588	4742089
chr9	14693131	14693632
chr9	127741855	127742356
chr10	14397087	14397588
chr10	16986193	16986694
chr10	25934140	25934641
chr10	68561897	68562398
chr10	86521089	86521590
chr10	86966493	86966994
chr10	111923573	111924074
chr10	132714018	132714519
chr11	36212949	36213450
chr11	44949957	44950458
chr11	86241206	86241707
chr11	115818130	115818631
chr11	127027733	127028234
chr11	127709939	127710440
chr12	1820210	1820711
chr12	30796047	30796548
chr12	31403043	31403544
chr12	50664252	50664753
chr12	53543400	53543901
chr12	83541356	83541857
chr12	108808328	108808829
chr12	125685997	125686498
chr13	19959193	19959694
chr13	38023488	38023989
chr13	43786073	43786574
chr13	46796402	46796903
chr13	84071085	84071586
chr13	110222163	110222664
chr14	21092412	21092913
chr14	22918444	22918945
chr14	33493336	33493837
chr14	36508952	36509453
chr14	41397786	41398287
chr14	58919118	58919619
chr14	67943831	67944332
chr14	79510650	79511151
chr14	89399679	89400180
chr14	99246549	99247050
chr14	101761886	101762387
chr14	102555386	102555887
chr15	64731234	64731735
chr15	96356780	96357281
chr16	29926649	29927150
chr16	55915063	55915564
chr16	56701975	56702476
chr16	66426982	66427483
chr16	85733701	85734202
chr17	7614384	7614885
chr17	31610218	31610719
chr17	49361125	49361626
chr17	74210324	74210825
chr18	37778469	37778970
chr18	49812832	49813333
chr18	80109699	80110200
chr19	461887	462388
chr19	18173497	18173998
chr19	48933564	48934065
chr19	49476165	49476666
chr20	3408592	3409093
chr20	4726987	4727488
chr20	14142072	14142573
chr20	53678450	53678951
chr21	33543237	33543738
chr22	32204890	32205391
chr22	37350873	37351374
chr22	41919727	41920228
chr22	42615279	42615780
chrX	10158221	10158722
chrX	48070940	48071441
chrX	84749514	84750015
chrX	101799286	101799787
chrX	102713263	102713764
chrX	110450027	110450528
chrX	131792229	131792730
chrX	150693115	150693616
chr1	2443224	2443725
chr1	3319864	3320365
chr1	3530232	3530733
chr1	5896566	5897067
chr1	6475428	6475929
chr1	10693888	10694389
chr1	11700918	11701419
chr1	14599377	14599878
chr1	15100298	15100799
chr1	15153934	15154435
chr1	17927907	17928408
chr1	18031939	18032440
chr1	18107912	18108413
chr1	18288570	18289071
chr1	18511720	18512221
chr1	18820683	18821184
chr1	21524970	21525471
chr1	33255360	33255861
chr1	35558163	35558664
chr1	37255448	37255949
chr1	37752734	37753235
chr1	39105791	39106292
chr1	41390039	41390540
chr1	42035018	42035519
chr1	44249501	44250002
chr1	48920854	48921355
chr1	50105990	50106491
chr1	56435753	56436254
chr1	58249697	58250198
chr1	58783028	58783529
chr1	84689722	84690223
chr1	91845934	91846435
chr1	110106034	110106535
chr1	117067755	117068256
chr1	119554169	119554670
chr1	145872095	145872596
chr1	149285668	149286169
chr1	151174985	151175486
chr1	151728029	151728530
chr1	154760319	154760820
chr1	154867792	154868293
chr1	155052043	155052544
chr1	156751076	156751577
chr1	159172800	159173301
chr1	163409925	163410426
chr1	164735388	164735889
chr1	165456834	165457335
chr1	180178745	180179246
chr1	181430353	181430854
chr1	185734120	185734621
chr1	204207024	204207525
chr1	226608626	226609127
chr1	226688350	226688851
chr1	229257931	229258432
chr1	230112412	230112913
chr1	236287986	236288487
chr1	245152966	245153467
chr1	248857964	248858465
chr2	4763022	4763523
chr2	6771585	6772086
chr2	10883604	10884105
chr2	20148761	20149262
chr2	24123886	24124387
chr2	39228017	39228518
chr2	40257737	40258238
chr2	41937339	41937840
chr2	54838494	54838995
chr2	59585606	59586107
chr2	64609234	64609735
chr2	65129464	65129965
chr2	94955648	94956149
chr2	96174436	96174937
chr2	96407297	96407798
chr2	103161374	103161875
chr2	104842230	104842731
chr2	105237843	105238344
chr2	112749632	112750133
chr2	120576666	120577167
chr2	121075838	121076339
chr2	122663562	122664063
chr2	152745464	152745965
chr2	171523398	171523899
chr2	178242208	178242709
chr2	181374787	181375288
chr2	204143172	204143673
chr2	207530176	207530677
chr2	222561749	222562250
chr2	226802438	226802939
chr2	227406068	227406569
chr2	234513283	234513784
chr2	237002983	237003484
chr2	239394241	239394742
chr3	11096463	11096964
chr3	12993712	12994213
chr3	14616540	14617041
chr3	15860172	15860673
chr3	36944871	36945372
chr3	40310105	40310606
chr3	40386954	40387455
chr3	44106713	44107214
chr3	48990494	48990995
chr3	49340463	49340964
chr3	50519456	50519957
chr3	64600529	64601030
chr3	64889952	64890453
chr3	69386008	69386509
chr3	88203506	88204007
chr3	97719125	97719626
chr3	116148706	116149207
chr3	116161849	116162350
chr3	116758125	116758626
chr3	123489351	123489852
chr3	123723504	123724005
chr3	133423519	133424020
chr3	134795860	134796361
chr3	135895045	135895546
chr3	141052537	141053038
chr3	142126114	142126615
chr3	147393200	147393701
chr3	149879794	149880295
chr3	168047133	168047634
chr3	182508842	182509343
chr3	192407861	192408362
chr3	194379622	194380123
chr4	6563534	6564035
chr4	7938603	7939104
chr4	38867491	38867992
chr4	77095290	77095791
chr4	80335450	80335951
chr4	85475528	85476029
chr4	139956377	139956878
chr4	185792681	185793182
chr4	186942963	186943464
chr5	91864	92365
chr5	2112068	2112569
chr5	14270122	14270623
chr5	66597335	66597836
chr5	79236408	79236909
chr5	119411972	119412473
chr5	133877640	133878141
chr5	134905528	134906029
chr5	137734895	137735396
chr5	138974188	138974689
chr5	140632449	140632950
chr5	141512285	141512786
chr5	141797429	141797930
chr5	146965955	146966456
chr5	151651956	151652457
chr5	151772522	151773023
chr5	152405099	152405600
chr5	154467606	154468107
chr5	163461460	163461961
chr5	170554819	170555320
chr5	173315454	173315955
chr6	10129463	10129964
chr6	14273243	14273744
chr6	22145779	22146280
chr6	23659091	23659592
chr6	27145835	27146336
chr6	30130929	30131430
chr6	30482013	30482514
chr6	30555463	30555964
chr6	32970657	32971158
chr6	39981005	39981506
chr6	42441029	42441530
chr6	52551407	52551908
chr6	87700695	87701196
chr6	87968496	87968997
chr6	88780729	88781230
chr6	90997396	90997897
chr6	91081379	91081880
chr6	113995649	113996150
chr6	116564848	116565349
chr6	122144229	122144730
chr6	125528565	125529066
chr6	127853109	127853610
chr6	129710000	129710501
chr6	146543607	146544108
chr6	148947838	148948339
chr6	153130522	153131023
chr6	162706052	162706553
chr6	164099511	164100012
chr6	164926645	164927146
chr6	165220031	165220532
chr6	166652629	166653130
chr6	168168864	168169365
chr6	168884525	168885026
chr7	8379243	8379744
chr7	15015995	15016496
chr7	21542810	21543311
chr7	28179267	28179768
chr7	31028547	31029048
chr7	31736306	31736807
chr7	45917525	45918026
chr7	55502238	55502739
chr7	71735865	71736366
chr7	80997831	80998332
chr7	101180090	101180591
chr7	101743525	101744026
chr7	108001438	108001939
chr7	133775145	133775646
chr7	148230193	148230694
chr7	151252947	151253448
chr7	157840806	157841307
chr8	1453704	1454205
chr8	11553683	11554184
chr8	21812122	21812623
chr8	22784357	22784858
chr8	32548329	32548830
chr8	56319667	56320168
chr8	65643712	65644213
chr8	70147937	70148438
chr8	78515382	78515883
chr8	79963446	79963947
chr8	92095065	92095566
chr8	102585685	102586186
chr8	123693673	123694174
chr8	127576705	127577206
chr8	127737574	127738075
chr8	129258988	129259489
chr8	138182101	138182602
chr8	140668213	140668714
chr8	140831034	140831535
chr8	142634633	142635134
chr9	19788635	19789136
chr9	34502033	34502534
chr9	70601544	70602045
chr9	74886988	74887489
chr9	89598049	89598550
chr9	89623971	89624472
chr9	95465635	95466136
chr9	105415317	105415818
chr9	109244473	109244974
chr9	113468951	113469452
chr9	116156427	116156928
chr9	119829072	119829573
chr9	122346540	122347041
chr9	123453799	123454300
chr9	125558392	125558893
chr9	129483020	129483521
chr9	130193039	130193540
chr9	130866334	130866835
chr9	131289443	131289944
chr9	133460604	133461105
chr9	134698454	134698955
chr10	11014488	11014989
chr10	19815622	19816123
chr10	21494609	21495110
chr10	21516498	21516999
chr10	29602964	29603465
chr10	35172461	35172962
chr10	49115203	49115704
chr10	69802736	69803237
chr10	73553142	73553643
chr10	77636925	77637426
chr10	84543120	84543621
chr10	97701371	97701872
chr10	99233896	99234397
chr10	101602696	101603197
chr10	102504162	102504663
chr10	103859154	103859655
chr10	103888235	103888736
chr10	113058508	113059009
chr10	117094818	117095319
chr10	117375760	117376261
chr10	121541724	121542225
chr10	122368523	122369024
chr10	125455420	125455921
chr10	129606229	129606730
chr10	131226377	131226878
chr10	133230272	133230773
chr11	2862719	2863220
chr11	2945343	2945844
chr11	10807816	10808317
chr11	10857153	10857654
chr11	43890148	43890649
chr11	44894048	44894549
chr11	61429253	61429754
chr11	64642906	64643407
chr11	65421125	65421626
chr11	72631753	72632254
chr11	75879630	75880131
chr11	76380392	76380893
chr11	95705467	95705968
chr11	108592829	108593330
chr11	108648210	108648711
chr11	109644094	109644595
chr11	110295629	110296130
chr11	117716592	117717093
chr11	117807402	117807903
chr11	123358277	123358778
chr11	125062903	125063404
chr11	126441353	126441854
chr11	126459880	126460381
chr11	128031492	128031993
chr11	130894342	130894843
chr11	133163370	133163871
chr11	133228399	133228900
chr11	133532130	133532631
chr11	134942178	134942679
chr12	546879	547380
chr12	1530894	1531395
chr12	3229527	3230028
chr12	6230682	6231183
chr12	10723172	10723673
chr12	12349621	12350122
chr12	24380032	24380533
chr12	26195882	26196383
chr12	40107445	40107946
chr12	40224651	40225152
chr12	50222418	50222919
chr12	52079549	52080050
chr12	52152012	52152513
chr12	52874081	52874582
chr12	54371815	54372316
chr12	61513954	61514455
chr12	67441707	67442208
chr12	109310227	109310728
chr12	112182491	112182992
chr12	115208585	115209086
chr12	121334709	121335210
chr12	122023530	122024031
chr12	123232376	123232877
chr12	127925949	127926450
chr12	128381446	128381947
chr13	21478843	21479344
chr13	24995164	24995665
chr13	26836559	26837060
chr13	33328689	33329190
chr13	34750267	34750768
chr13	44969785	44970286
chr13	46629251	46629752
chr13	52884551	52885052
chr13	57740644	57741145
chr13	73596475	73596976
chr13	98285240	98285741
chr13	109791234	109791735
chr13	110126513	110127014
chr14	20609872	20610373
chr14	22387370	22387871
chr14	23631885	23632386
chr14	32560193	32560694
chr14	36514097	36514598
chr14	36657360	36657861
chr14	52131618	52132119
chr14	73712757	73713258
chr14	74111526	74112027
chr14	77098851	77099352
chr14	104676813	104677314
chr15	23877902	23878403
chr15	36527469	36527970
chr15	41772668	41773169
chr15	46331582	46332083
chr15	50003629	50004130
chr15	52678023	52678524
chr15	57527412	57527913
chr15	63093506	63094007
chr15	68252875	68253376
chr15	70466821	70467322
chr15	73560462	73560963
chr15	74196121	74196622
chr15	76340119	76340620
chr15	88705165	88705666
chr15	99857761	99858262
chr15	101015161	101015662
chr16	2003767	2004268
chr16	2669968	2670469
chr16	4316697	4317198
chr16	4522176	4522677
chr16	9145647	9146148
chr16	10509496	10509997
chr16	12067774	12068275
chr16	24042017	24042518
chr16	30948799	30949300
chr16	48117425	48117926
chr16	48811628	48812129
chr16	56716576	56717077
chr16	67936217	67936718
chr16	70438544	70439045
chr16	71217461	71217962
chr16	73172440	73172941
chr16	78503447	78503948
chr16	83968420	83968921
chr16	85573859	85574360
chr16	85674022	85674523
chr16	89922298	89922799
chr17	2828367	2828868
chr17	13995951	13996452
chr17	17886192	17886693
chr17	20116624	20117125
chr17	31008263	31008764
chr17	31095365	31095866
chr17	34655122	34655623
chr17	43983686	43984187
chr17	45852590	45853091
chr17	50628106	50628607
chr17	50904599	50905100
chr17	52383462	52383963
chr17	57121284	57121785
chr17	59521449	59521950
chr17	60142029	60142530
chr17	66682238	66682739
chr17	67493069	67493570
chr17	72725421	72725922
chr17	74432046	74432547
chr17	74957876	74958377
chr17	76869465	76869966
chr17	77374193	77374694
chr17	77802215	77802716
chr17	78781290	78781791
chr17	79075212	79075713
chr17	79831806	79832307
chr17	79907784	79908285
chr17	79951373	79951874
chr17	81453056	81453557
chr17	82781697	82782198
chr18	8688173	8688674
chr18	11751295	11751796
chr18	12376556	12377057
chr18	13611734	13612235
chr18	13660437	13660938
chr18	27447273	27447774
chr18	31722309	31722810
chr18	33839416	33839917
chr18	35950284	35950785
chr18	37383391	37383892
chr18	48983677	48984178
chr18	51668086	51668587
chr18	54392505	54393006
chr18	65750722	65751223
chr18	77152095	77152596
chr19	295047	295548
chr19	1651560	1652061
chr19	2668197	2668698
chr19	3274866	3275367
chr19	4607107	4607608
chr19	10390621	10391122
chr19	12880606	12881107
chr19	18428525	18429026
chr19	19627661	19628162
chr19	29309103	29309604
chr19	31316309	31316810
chr19	33867926	33868427
chr19	35510308	35510809
chr19	38264087	38264588
chr19	41951572	41952073
chr19	42281385	42281886
chr19	44723809	44724310
chr19	46408582	46409083
chr19	52734349	52734850
chr19	56171817	56172318
chr20	208917	209418
chr20	290499	291000
chr20	3209221	3209722
chr20	15088980	15089481
chr20	19784824	19785325
chr20	20887806	20888307
chr20	23035148	23035649
chr20	23061592	23062093
chr20	23937266	23937767
chr20	33299021	33299522
chr20	33568345	33568846
chr20	34024095	34024596
chr20	38633560	38634061
chr20	38806577	38807078
chr20	42098295	42098796
chr20	45860964	45861465
chr20	46568579	46569080
chr20	52972008	52972509
chr20	53623283	53623784
chr20	53736058	53736559
chr20	55782817	55783318
chr20	62066991	62067492
chr20	62816808	62817309
chr20	64161084	64161585
chr20	64327772	64328273
chr21	26177941	26178442
chr21	26572841	26573342
chr21	29299109	29299610
chr21	32083119	32083620
chr21	36112696	36113197
chr21	41612591	41613092
chr21	41712046	41712547
chr22	17058114	17058615
chr22	19178022	19178523
chr22	23433161	23433662
chr22	23566004	23566505
chr22	26953152	26953653
chr22	30423276	30423777
chr22	32486919	32487420
chr22	35623207	35623708
chr22	43234173	43234674
chr22	43945805	43946306
chr22	44023868	44024369
chr22	46074045	46074546
chr22	48682347	48682848
chrX	25017837	25018338
chrX	38803867	38804368
chrX	41334539	41335040
chrX	74924357	74924858
chrX	111854686	111855187
chrX	119605606	119606107
chrX	120485908	120486409
chrX	131289034	131289535
chrX	151722404	151722905
chr1	17539488	17539989
chr1	35450987	35451488
chr1	54459566	54460067
chr1	67307587	67308088
chr1	100459459	100459960
chr1	205350508	205351009
chr2	187994778	187995279
chr2	205728386	205728887
chr2	223944206	223944707
chr2	238239005	238239506
chr3	9916834	9917335
chr3	42441745	42442246
chr3	127629481	127629982
chr3	184583942	184584443
chr4	152937459	152937960
chr4	186104445	186104946
chr5	150436018	150436519
chr5	176817922	176818423
chr6	37536090	37536591
chr6	39303087	39303588
chr7	4650621	4651122
chr7	88345197	88345698
chr7	126578305	126578806
chr8	6896694	6897195
chr9	114082422	114082923
chr9	129131618	129132119
chr9	137169165	137169666
chr11	6379209	6379710
chr11	45964828	45965329
chr11	46308460	46308961
chr11	125165067	125165568
chr11	128179063	128179564
chr12	109622046	109622547
chr13	27792603	27793104
chr14	99036354	99036855
chr15	69074803	69075304
chr15	73964648	73965149
chr15	96802581	96803082
chr16	180158	180659
chr16	976491	976992
chr16	11257194	11257695
chr17	63477071	63477572
chr17	81080158	81080659
chr18	55415239	55415740
chr18	57561539	57562040
chr19	45496251	45496752
chr19	50050291	50050792
chr20	62803958	62804459
chr21	32521431	32521932
chr22	41589175	41589676
chr1	2349761	2350262
chr1	32772893	32773394
chr1	76867190	76867691
chr1	77035379	77035880
chr1	89598953	89599454
chr1	93079652	93080153
chr1	180230903	180231404
chr1	218866227	218866728
chr1	220528866	220529367
chr1	236065025	236065526
chr1	246753833	246754334
chr2	36356007	36356508
chr2	55490526	55491027
chr2	56184103	56184604
chr2	84905926	84906427
chr2	105620837	105621338
chr2	108534526	108535027
chr2	109614655	109615156
chr2	113249119	113249620
chr2	127105411	127105912
chr2	144523164	144523665
chr2	147398766	147399267
chr2	162839281	162839782
chr2	167293878	167294379
chr2	174332425	174332926
chr2	177634234	177634735
chr2	182520603	182521104
chr2	212426983	212427484
chr2	218301245	218301746
chr2	221563223	221563724
chr2	240233580	240234081
chr3	14402909	14403410
chr3	14663382	14663883
chr3	27712000	27712501
chr3	73502604	73503105
chr3	107524960	107525461
chr3	147361054	147361555
chr3	147409036	147409537
chr4	1504531	1505032
chr4	14267636	14268137
chr4	27684470	27684971
chr4	140152950	140153451
chr4	150583087	150583588
chr5	3117424	3117925
chr5	35103578	35104079
chr5	56815999	56816500
chr5	58891648	58892149
chr5	100232675	100233176
chr5	102975002	102975503
chr5	104111555	104112056
chr5	106816606	106817107
chr5	123512341	123512842
chr5	168291566	168292067
chr6	32969971	32970472
chr6	50829240	50829741
chr6	56955142	56955643
chr6	63636198	63636699
chr6	101716751	101717252
chr6	108835160	108835661
chr6	110067198	110067699
chr6	113970698	113971199
chr6	134097048	134097549
chr6	136792935	136793436
chr7	12220341	12220842
chr7	14479086	14479587
chr7	19773352	19773853
chr7	36258386	36258887
chr7	125291154	125291655
chr7	128863390	128863891
chr7	132455499	132456000
chr7	148982516	148983017
chr7	151538963	151539464
chr8	26578860	26579361
chr8	41896584	41897085
chr8	50544431	50544932
chr8	50886500	50887001
chr8	62690268	62690769
chr8	64373578	64374079
chr8	64798380	64798881
chr8	84626063	84626564
chr8	102863453	102863954
chr8	103511967	103512468
chr8	116471710	116472211
chr8	124371825	124372326
chr8	143160256	143160757
chr9	14320808	14321309
chr9	14347685	14348186
chr9	15553197	15553698
chr9	23820607	23821108
chr9	82363623	82364124
chr9	101485829	101486330
chr10	13272217	13272718
chr10	54478441	54478942
chr11	17014223	17014724
chr11	64713633	64714134
chr11	117717966	117718467
chr11	134441249	134441750
chr12	13475277	13475778
chr12	49089709	49090210
chr12	71664232	71664733
chr12	76085037	76085538
chr12	80937094	80937595
chr12	121297606	121298107
chr13	26050474	26050975
chr13	36154671	36155172
chr13	112064191	112064692
chr14	44774338	44774839
chr14	52068636	52069137
chr14	60164588	60165089
chr14	64704835	64705336
chr14	76720236	76720737
chr14	93004234	93004735
chr16	17457498	17457999
chr16	50245869	50246370
chr16	57838104	57838605
chr16	85329487	85329988
chr17	1399523	1400024
chr17	21376032	21376533
chr17	43905407	43905908
chr17	49193809	49194310
chr17	49968852	49969353
chr17	72458263	72458764
chr18	50879309	50879810
chr18	76709649	76710150
chr18	76983181	76983682
chr18	77211787	77212288
chr19	19540321	19540822
chr19	48635360	48635861
chr19	55258338	55258839
chr20	20106522	20107023
chr20	45890003	45890504
chr21	18679209	18679710
chr21	45876692	45877193
chr22	41092242	41092743
chrX	9912275	9912776
chrX	26442330	26442831
chrX	40094392	40094893
chrX	50813880	50814381
chrX	69221462	69221963
chrX	74925208	74925709
chrX	110002670	110003171
chrX	123183272	123183773
chr1	1891444	1891945
chr1	6935258	6935759
chr1	20553348	20553849
chr1	37036567	37037068
chr1	181483354	181483855
chr1	204072841	204073342
chr1	205325353	205325854
chr1	207910806	207911307
chr1	212636606	212637107
chr2	6854387	6854888
chr2	25950951	25951452
chr2	37654902	37655403
chr2	132037804	132038305
chr5	11385909	11386410
chr5	134577704	134578205
chr6	41367646	41368147
chr6	68635701	68636202
chr6	84052010	84052511
chr8	72537573	72538074
chr8	143571465	143571966
chr9	13278640	13279141
chr9	100473657	100474158
chr9	121884178	121884679
chr9	132259132	132259633
chr9	136821245	136821746
chr10	6203842	6204343
chr10	18627584	18628085
chr10	91597181	91597682
chr10	128210114	128210615
chr11	1571014	1571515
chr11	78759055	78759556
chr11	95338246	95338747
chr11	116687569	116688070
chr11	134466225	134466726
chr13	51222634	51223135
chr15	37880486	37880987
chr15	45197943	45198444
chr15	76139397	76139898
chr16	29816567	29817068
chr16	49838559	49839060
chr16	69890514	69891015
chr16	85750072	85750573
chr17	5122419	5122920
chr17	17495036	17495537
chr17	59440727	59441228
chr17	64965790	64966291
chr17	82414402	82414903
chr18	11752375	11752876
chr19	478910	479411
chr19	50369109	50369610
chr19	50414696	50415197
chr21	42039985	42040486
chr22	37467328	37467829
chr1	2504667	2505168
chr1	3186466	3186967
chr1	4173098	4173599
chr1	4733779	4734280
chr1	5897194	5897695
chr1	6384924	6385425
chr1	15323474	15323975
chr1	18256146	18256647
chr1	20376844	20377345
chr1	24199237	24199738
chr1	25431125	25431626
chr1	25616029	25616530
chr1	27284614	27285115
chr1	27391471	27391972
chr1	31182360	31182861
chr1	32014389	32014890
chr1	32180236	32180737
chr1	36386386	36386887
chr1	36836219	36836720
chr1	37765951	37766452
chr1	44714897	44715398
chr1	46448165	46448666
chr1	53278135	53278636
chr1	60234708	60235209
chr1	77015865	77016366
chr1	78490795	78491296
chr1	90854408	90854909
chr1	94071964	94072465
chr1	98050993	98051494
chr1	113904399	113904900
chr1	119808881	119809382
chr1	148844072	148844573
chr1	151024518	151025019
chr1	153678508	153679009
chr1	154607379	154607880
chr1	159207759	159208260
chr1	176073478	176073979
chr1	177945891	177946392
chr1	179954986	179955487
chr1	181097088	181097589
chr1	200039108	200039609
chr1	204074567	204075068
chr1	204685197	204685698
chr1	209248588	209249089
chr1	217920082	217920583
chr1	229514601	229515102
chr1	231162973	231163474
chr1	234608024	234608525
chr1	236395080	236395581
chr2	7431157	7431658
chr2	9422381	9422882
chr2	19868585	19869086
chr2	22894739	22895240
chr2	24026177	24026678
chr2	25129121	25129622
chr2	25196341	25196842
chr2	26937398	26937899
chr2	41698757	41699258
chr2	43225726	43226227
chr2	46489682	46490183
chr2	46650461	46650962
chr2	63841503	63842004
chr2	72920361	72920862
chr2	97700112	97700613
chr2	102677277	102677778
chr2	109382939	109383440
chr2	112138371	112138872
chr2	130756645	130757146
chr2	143162162	143162663
chr2	173607555	173608056
chr2	174074724	174075225
chr2	176493111	176493612
chr2	191812056	191812557
chr2	197802946	197803447
chr2	206341259	206341760
chr2	217756453	217756954
chr2	231707405	231707906
chr2	236180796	236181297
chr2	239285045	239285546
chr2	241559369	241559870
chr3	10993390	10993891
chr3	12479804	12480305
chr3	12787288	12787789
chr3	13878806	13879307
chr3	14261108	14261609
chr3	25904143	25904644
chr3	28348376	28348877
chr3	42780825	42781326
chr3	50427156	50427657
chr3	57228312	57228813
chr3	61831911	61832412
chr3	101803118	101803619
chr3	108477451	108477952
chr3	113167071	113167572
chr3	114451714	114452215
chr3	128006298	128006799
chr3	136862563	136863064
chr3	142828641	142829142
chr3	150074589	150075090
chr3	160399617	160400118
chr3	160413565	160414066
chr3	165196503	165197004
chr3	183698220	183698721
chr3	185586395	185586896
chr3	187678788	187679289
chr4	1629033	1629534
chr4	8071778	8072279
chr4	26051297	26051798
chr4	26321037	26321538
chr4	26524260	26524761
chr4	53929919	53930420
chr4	56436921	56437422
chr4	61200824	61201325
chr4	64406946	64407447
chr4	74038549	74039050
chr4	83109795	83110296
chr4	108762443	108762944
chr4	141636834	141637335
chr4	163981390	163981891
chr4	174120402	174120903
chr4	182737317	182737818
chr4	185597518	185598019
chr5	34523084	34523585
chr5	42757063	42757564
chr5	45507108	45507609
chr5	56951204	56951705
chr5	83430353	83430854
chr5	93580028	93580529
chr5	111070568	111071069
chr5	143887151	143887652
chr5	150161545	150162046
chr5	160021767	160022268
chr5	161530635	161531136
chr5	172770400	172770901
chr5	174910192	174910693
chr5	175866343	175866844
chr5	179265525	179266026
chr6	5937508	5938009
chr6	7243408	7243909
chr6	12012052	12012553
chr6	18329828	18330329
chr6	26571628	26572129
chr6	27823536	27824037
chr6	30955389	30955890
chr6	36123743	36124244
chr6	37170546	37171047
chr6	43924103	43924604
chr6	44856052	44856553
chr6	50824431	50824932
chr6	52651993	52652494
chr6	79863909	79864410
chr6	81894798	81895299
chr6	83057651	83058152
chr6	106566457	106566958
chr6	113317888	113318389
chr6	138403355	138403856
chr6	147961458	147961959
chr6	153312571	153313072
chr6	166097818	166098319
chr6	167496042	167496543
chr6	169831590	169832091
chr6	170243811	170244312
chr7	1065669	1066170
chr7	2633200	2633701
chr7	29146238	29146739
chr7	35257512	35258013
chr7	35975779	35976280
chr7	36303153	36303654
chr7	37916235	37916736
chr7	42493503	42494004
chr7	47088707	47089208
chr7	69696260	69696761
chr7	76397290	76397791
chr7	88758748	88759249
chr7	97014090	97014591
chr7	100632854	100633355
chr7	104112602	104113103
chr7	128830274	128830775
chr7	131107980	131108481
chr7	132029964	132030465
chr7	134141187	134141688
chr7	135558430	135558931
chr7	142379150	142379651
chr7	146565780	146566281
chr7	148983889	148984390
chr7	157851637	157852138
chr8	274162	274663
chr8	9029721	9030222
chr8	10041609	10042110
chr8	17156904	17157405
chr8	22137270	22137771
chr8	28869552	28870053
chr8	38757093	38757594
chr8	98426715	98427216
chr8	117861992	117862493
chr8	125431247	125431748
chr8	130332816	130333317
chr8	141989143	141989644
chr9	21559629	21560130
chr9	32553018	32553519
chr9	34048382	34048883
chr9	34985256	34985757
chr9	35477166	35477667
chr9	79936305	79936806
chr9	92763997	92764498
chr9	97555117	97555618
chr9	101448990	101449491
chr9	101602124	101602625
chr9	111599593	111600094
chr9	112308581	112309082
chr9	120936439	120936940
chr9	124258202	124258703
chr9	124378166	124378667
chr9	129790259	129790760
chr9	130600847	130601348
chr9	131057779	131058280
chr9	131633419	131633920
chr9	134215084	134215585
chr9	138010118	138010619
chr10	136015	136516
chr10	663680	664181
chr10	4127888	4128389
chr10	13001270	13001771
chr10	14093647	14094148
chr10	17229336	17229837
chr10	21517918	21518419
chr10	22230345	22230846
chr10	25725854	25726355
chr10	30058594	30059095
chr10	34046609	34047110
chr10	50417958	50418459
chr10	74081144	74081645
chr10	74851726	74852227
chr10	76303653	76304154
chr10	83224201	83224702
chr10	84540451	84540952
chr10	87659806	87660307
chr10	92688880	92689381
chr10	95430320	95430821
chr10	97210429	97210930
chr10	101322750	101323251
chr10	107371862	107372363
chr10	108544436	108544937
chr10	110208032	110208533
chr10	112792780	112793281
chr10	118459498	118459999
chr10	120768208	120768709
chr10	124691431	124691932
chr10	129603931	129604432
chr11	725475	725976
chr11	1882413	1882914
chr11	3037233	3037734
chr11	8328706	8329207
chr11	16297356	16297857
chr11	17738841	17739342
chr11	20464368	20464869
chr11	22432856	22433357
chr11	22875804	22876305
chr11	30479961	30480462
chr11	32176731	32177232
chr11	33857802	33858303
chr11	45021682	45022183
chr11	48109265	48109766
chr11	57248974	57249475
chr11	57644737	57645238
chr11	61477621	61478122
chr11	63764111	63764612
chr11	63999212	63999713
chr11	68839901	68840402
chr11	69983130	69983631
chr11	75340425	75340926
chr11	77039742	77040243
chr11	109422953	109423454
chr11	111436655	111437156
chr11	113419564	113420065
chr11	117696490	117696991
chr11	120236159	120236660
chr11	120336629	120337130
chr11	122981642	122982143
chr11	131748121	131748622
chr11	134225274	134225775
chr12	642625	643126
chr12	1474435	1474936
chr12	2626985	2627486
chr12	6612933	6613434
chr12	6630655	6631156
chr12	7092387	7092888
chr12	10213802	10214303
chr12	13534705	13535206
chr12	26125855	26126356
chr12	32477642	32478143
chr12	41511200	41511701
chr12	49063849	49064350
chr12	49198753	49199254
chr12	53046533	53047034
chr12	54280906	54281407
chr12	54337380	54337881
chr12	54394183	54394684
chr12	54603121	54603622
chr12	63968643	63969144
chr12	69357403	69357904
chr12	92649873	92650374
chr12	93378479	93378980
chr12	98998620	98999121
chr12	106303092	106303593
chr12	107775257	107775758
chr12	108511880	108512381
chr12	113500696	113501197
chr12	113980476	113980977
chr12	120649918	120650419
chr12	122834214	122834715
chr12	124660777	124661278
chr12	124674220	124674721
chr12	128969357	128969858
chr12	130715334	130715835
chr12	130870795	130871296
chr12	132413881	132414382
chr13	21669076	21669577
chr13	31160762	31161263
chr13	31424055	31424556
chr13	46126493	46126994
chr13	49301108	49301609
chr13	112054718	112055219
chr13	112071057	112071558
chr13	112071889	112072390
chr14	23550630	23551131
chr14	28764680	28765181
chr14	33307808	33308309
chr14	35632211	35632712
chr14	36268003	36268504
chr14	49633380	49633881
chr14	56816565	56817066
chr14	58297334	58297835
chr14	61269527	61270028
chr14	73754019	73754520
chr14	75132325	75132826
chr14	78164156	78164657
chr14	79674439	79674940
chr14	89417820	89418321
chr14	92105742	92106243
chr14	93926057	93926558
chr14	93927333	93927834
chr14	99684438	99684939
chr14	100645615	100646116
chr14	100902802	100903303
chr14	104638349	104638850
chr14	105294192	105294693
chr15	28025859	28026360
chr15	40436082	40436583
chr15	41115627	41116128
chr15	41493056	41493557
chr15	51267004	51267505
chr15	60916825	60917326
chr15	65101450	65101951
chr15	65286141	65286642
chr15	66906953	66907454
chr15	67066680	67067181
chr15	70033045	70033546
chr15	71187517	71188018
chr15	74489749	74490250
chr15	75720995	75721496
chr15	78618344	78618845
chr15	80070819	80071320
chr15	86063723	86064224
chr16	362044	362545
chr16	897689	898190
chr16	964681	965182
chr16	5643810	5644311
chr16	9092187	9092688
chr16	13627994	13628495
chr16	15434010	15434511
chr16	16036103	16036604
chr16	17160383	17160884
chr16	17579209	17579710
chr16	20899693	20900194
chr16	25225187	25225688
chr16	30334595	30335096
chr16	48384500	48385001
chr16	53098720	53099221
chr16	55712257	55712758
chr16	58756311	58756812
chr16	58814214	58814715
chr16	65122812	65123313
chr16	68085609	68086110
chr16	75233788	75234289
chr16	79653270	79653771
chr16	83826037	83826538
chr16	84725988	84726489
chr16	85168791	85169292
chr17	4625901	4626402
chr17	4986768	4987269
chr17	7478828	7479329
chr17	9645811	9646312
chr17	9924694	9925195
chr17	15965499	15966000
chr17	16428040	16428541
chr17	18217354	18217855
chr17	20189094	20189595
chr17	29761232	29761733
chr17	34420264	34420765
chr17	36608778	36609279
chr17	36641197	36641698
chr17	36641756	36642257
chr17	36837641	36838142
chr17	38983073	38983574
chr17	40168281	40168782
chr17	43211548	43212049
chr17	44308929	44309430
chr17	45287728	45288229
chr17	46835801	46836302
chr17	51371588	51372089
chr17	59004805	59005306
chr17	63742195	63742696
chr17	64418645	64419146
chr17	64961732	64962233
chr17	73191378	73191879
chr17	73465027	73465528
chr17	74351778	74352279
chr17	74971924	74972425
chr17	75019675	75020176
chr17	76408512	76409013
chr17	76725819	76726320
chr17	77037031	77037532
chr17	77676159	77676660
chr17	81398245	81398746
chr17	82153782	82154283
chr17	82774892	82775393
chr18	864744	865245
chr18	7116176	7116677
chr18	7117491	7117992
chr18	11981461	11981962
chr18	13136371	13136872
chr18	13221773	13222274
chr18	13868428	13868929
chr18	36441465	36441966
chr18	36809501	36810002
chr18	53603206	53603707
chr18	75811172	75811673
chr18	79380754	79381255
chr19	1795718	1796219
chr19	2428120	2428621
chr19	3304896	3305397
chr19	3626331	3626832
chr19	6125409	6125910
chr19	10718010	10718511
chr19	10885123	10885624
chr19	12597114	12597615
chr19	12995737	12996238
chr19	18006918	18007419
chr19	18161285	18161786
chr19	29447384	29447885
chr19	31339216	31339717
chr19	35756776	35757277
chr19	35855932	35856433
chr19	37654544	37655045
chr19	38003437	38003938
chr19	39032058	39032559
chr19	39406532	39407033
chr19	45427541	45428042
chr19	46659559	46660060
chr19	49420914	49421415
chr19	49817339	49817840
chr19	51169218	51169719
chr20	3115485	3115986
chr20	5126994	5127495
chr20	7285869	7286370
chr20	9616993	9617494
chr20	17570430	17570931
chr20	19974856	19975357
chr20	20712124	20712625
chr20	21395931	21396432
chr20	24605214	24605715
chr20	32627833	32628334
chr20	37219695	37220196
chr20	37473605	37474106
chr20	41900090	41900591
chr20	42309075	42309576
chr20	46709575	46710076
chr20	51678278	51678779
chr20	60057341	60057842
chr20	62367844	62368345
chr20	63033079	63033580
chr21	33071145	33071646
chr21	33587885	33588386
chr21	34361787	34362288
chr21	38355960	38356461
chr21	38733856	38734357
chr21	44369944	44370445
chr21	45152259	45152760
chr21	46325096	46325597
chr22	17074904	17075405
chr22	19902179	19902680
chr22	20917608	20918109
chr22	26658509	26659010
chr22	27041733	27042234
chr22	27880753	27881254
chr22	30253064	30253565
chr22	30872107	30872608
chr22	31272756	31273257
chr22	33923632	33924133
chr22	39496305	39496806
chr22	43273833	43274334
chrX	1925200	1925701
chrX	18424516	18425017
chrX	19332940	19333441
chrX	25016311	25016812
chrX	39900774	39901275
chrX	43882215	43882716
chrX	43958453	43958954
chrX	69255361	69255862
chrX	69387505	69388006
chrX	103554741	103555242
chrX	119758659	119759160
chrX	131752367	131752868
chrX	139203548	139204049
chr1	32702500	32703001
chr1	164110197	164110698
chr1	208670945	208671446
chr1	214261460	214261961
chr1	239386305	239386806
chr2	96875325	96875826
chr2	113157194	113157695
chr2	121476571	121477072
chr2	205532741	205533242
chr3	23480264	23480765
chr3	126684236	126684737
chr4	87235680	87236181
chr5	78985179	78985680
chr5	142655607	142656108
chr5	157761929	157762430
chr6	26156919	26157420
chr6	30453588	30454089
chr6	68777902	68778403
chr6	166957228	166957729
chr7	12764251	12764752
chr7	30285052	30285553
chr7	42236985	42237486
chr7	74606986	74607487
chr7	136685431	136685932
chr7	151252149	151252650
chr7	157569147	157569648
chr8	10764540	10765041
chr8	102807134	102807635
chr9	6681651	6682152
chr9	69122033	69122534
chr10	33008635	33009136
chr10	92843002	92843503
chr10	132352524	132353025
chr11	74702306	74702807
chr11	110317391	110317892
chr11	133134538	133135039
chr12	107760348	107760849
chr13	44577858	44578359
chr13	77326412	77326913
chr13	78499746	78500247
chr14	56119183	56119684
chr15	57306537	57307038
chr15	72474905	72475406
chr16	4306463	4306964
chr16	69566125	69566626
chr16	75971689	75972190
chr17	164510	165011
chr17	6455380	6455881
chr17	7885095	7885596
chr17	45099052	45099553
chr17	50852041	50852542
chr17	74015981	74016482
chr18	44816006	44816507
chr19	4067138	4067639
chr19	29928223	29928724
chr19	53978165	53978666
chr20	17636556	17637057
chr20	62577254	62577755
chr22	23242996	23243497
chr22	24247493	24247994
chrX	21839329	21839830
chrX	151753325	151753826
chrX	155286491	155286992
chr1	2003598	2004099
chr1	9850057	9850558
chr1	10679520	10680021
chr1	25899692	25900193
chr1	42421796	42422297
chr1	54810387	54810888
chr1	69568435	69568936
chr1	77978058	77978559
chr1	89566826	89567327
chr1	92858815	92859316
chr1	96497464	96497965
chr1	156890013	156890514
chr1	198952259	198952760
chr1	204565745	204566246
chr1	206685390	206685891
chr1	208644625	208645126
chr1	213339991	213340492
chr1	243483111	243483612
chr2	12149653	12150154
chr2	20223750	20224251
chr2	38665765	38666266
chr2	113240145	113240646
chr2	144517668	144518169
chr2	167946452	167946953
chr2	168456738	168457239
chr2	174326913	174327414
chr2	174331019	174331520
chr2	175854090	175854591
chr2	177031524	177032025
chr2	182570742	182571243
chr2	195657410	195657911
chr2	207107405	207107906
chr2	219689603	219690104
chr2	228805428	228805929
chr3	20141719	20142220
chr3	97712852	97713353
chr3	110311480	110311981
chr3	115819718	115820219
chr3	139439885	139440386
chr3	141876966	141877467
chr3	148178391	148178892
chr3	157130505	157131006
chr3	159266077	159266578
chr4	5980729	5981230
chr4	24668824	24669325
chr4	40927557	40928058
chr4	41340390	41340891
chr4	102439131	102439632
chr4	122826525	122827026
chr4	123505507	123506008
chr4	153792222	153792723
chr4	175382402	175382903
chr4	183907052	183907553
chr5	1414183	1414684
chr5	13957000	13957501
chr5	14241198	14241699
chr5	39074794	39075295
chr5	43556348	43556849
chr5	78908230	78908731
chr5	88551578	88552079
chr5	90473789	90474290
chr5	92978139	92978640
chr5	97504626	97505127
chr5	102341846	102342347
chr5	107403536	107404037
chr5	115702050	115702551
chr5	123035835	123036336
chr5	123815086	123815587
chr5	124735137	124735638
chr5	131952232	131952733
chr5	132496649	132497150
chr5	149320757	149321258
chr5	153523767	153524268
chr6	15400020	15400521
chr6	19663432	19663933
chr6	21592787	21593288
chr6	22623820	22624321
chr6	32969052	32969553
chr6	36326240	36326741
chr6	45422469	45422970
chr6	88166800	88167301
chr6	89562723	89563224
chr6	114343362	114343863
chr6	118894324	118894825
chr6	122869363	122869864
chr6	140311001	140311502
chr6	170289847	170290348
chr7	8442721	8443222
chr7	12771402	12771903
chr7	23468976	23469477
chr7	41693368	41693869
chr7	67451241	67451742
chr7	76318618	76319119
chr7	77538574	77539075
chr7	80135183	80135684
chr7	96218767	96219268
chr7	122300296	122300797
chr7	124033071	124033572
chr7	151515148	151515649
chr8	12774919	12775420
chr8	49911537	49912038
chr8	60616460	60616961
chr8	61022515	61023016
chr8	70607484	70607985
chr8	88327925	88328426
chr8	97736224	97736725
chr8	98944132	98944633
chr8	100309311	100309812
chr8	109534936	109535437
chr8	143220109	143220610
chr9	14118876	14119377
chr9	15920510	15921011
chr9	121658209	121658710
chr9	135479619	135480120
chr10	45727021	45727522
chr10	59175633	59176134
chr10	61001147	61001648
chr11	27719080	27719581
chr11	61917355	61917856
chr11	65419829	65420330
chr11	65872560	65873061
chr11	82112248	82112749
chr11	82695649	82696150
chr11	102111310	102111811
chr11	119727743	119728244
chr11	128890417	128890918
chr12	24562617	24563118
chr12	65825304	65825805
chr12	77010887	77011388
chr12	78865165	78865666
chr12	85036108	85036609
chr12	94941277	94941778
chr12	121799406	121799907
chr12	130948107	130948608
chr13	99201306	99201807
chr13	103431836	103432337
chr14	22930276	22930777
chr14	25132723	25133224
chr14	28777951	28778452
chr14	50117407	50117908
chr15	57198879	57199380
chr15	96574718	96575219
chr16	12965395	12965896
chr16	52752656	52753157
chr16	60975441	60975942
chr17	32487084	32487585
chr17	57408338	57408839
chr17	79746075	79746576
chr17	81253280	81253781
chr18	5543763	5544264
chr18	26655969	26656470
chr18	37566762	37567263
chr18	38087535	38088036
chr18	55423489	55423990
chr18	58863967	58864468
chr19	510581	511082
chr19	3061257	3061758
chr19	29384632	29385133
chr19	30512655	30513156
chr19	42433592	42434093
chr20	42441638	42442139
chr21	27112604	27113105
chr21	42010468	42010969
chr22	46149597	46150098
chr22	50261488	50261989
chrX	10015638	10016139
chrX	16833134	16833635
chrX	40154796	40155297
chrX	69503419	69503920
chrX	136649718	136650219
chr1	8348895	8349396
chr1	27606292	27606793
chr1	48746742	48747243
chr1	89987127	89987628
chr1	114154188	114154689
chr1	119744035	119744536
chr1	150548731	150549232
chr1	180632238	180632739
chr1	232635705	232636206
chr2	13006822	13007323
chr2	25215915	25216416
chr2	66202706	66203207
chr2	71466539	71467040
chr2	88170077	88170578
chr2	136206617	136207118
chr3	14598057	14598558
chr3	127688366	127688867
chr3	157137361	157137862
chr4	2642917	2643418
chr4	80202996	80203497
chr4	98566689	98567190
chr4	128590303	128590804
chr5	19739660	19740161
chr5	77638578	77639079
chr5	107937090	107937591
chr5	116626139	116626640
chr5	134114958	134115459
chr5	150671828	150672329
chr6	1390030	1390531
chr6	150007007	150007508
chr8	1416778	1417279
chr8	144338119	144338620
chr9	120587131	120587632
chr9	122122881	122123382
chr9	130713004	130713505
chr10	3830986	3831487
chr10	21510291	21510792
chr10	26932506	26933007
chr10	91681631	91682132
chr10	97676622	97677123
chr10	100627972	100628473
chr10	132036135	132036636
chr11	75338727	75339228
chr11	77045978	77046479
chr11	111230335	111230836
chr11	120633891	120634392
chr11	131579794	131580295
chr11	132943503	132944004
chr12	100675399	100675900
chr12	113439487	113439988
chr13	112057614	112058115
chr14	75476531	75477032
chr14	99563098	99563599
chr14	100383646	100384147
chr14	102594508	102595009
chr14	103910231	103910732
chr15	70487936	70488437
chr15	74382315	74382816
chr16	21283567	21284068
chr16	67159664	67160165
chr16	72787931	72788432
chr17	31525259	31525760
chr17	40363194	40363695
chr17	57563841	57564342
chr17	81365001	81365502
chr18	11908797	11909298
chr18	57352321	57352822
chr22	30425478	30425979
chrX	131762653	131763154
chr1	2443804	2444305
chr1	3119584	3120085
chr1	3283890	3284391
chr1	5857502	5858003
chr1	6269997	6270498
chr1	6363043	6363544
chr1	6735336	6735837
chr1	8877848	8878349
chr1	14745307	14745808
chr1	16351774	16352275
chr1	19960626	19961127
chr1	22350844	22351345
chr1	31376633	31377134
chr1	31414565	31415066
chr1	32712169	32712670
chr1	33735488	33735989
chr1	37556663	37557164
chr1	38789637	38790138
chr1	40818558	40819059
chr1	41383382	41383883
chr1	46339924	46340425
chr1	46406247	46406748
chr1	46446796	46447297
chr1	47232058	47232559
chr1	50132069	50132570
chr1	51519132	51519633
chr1	61053773	61054274
chr1	68811724	68812225
chr1	74505125	74505626
chr1	77888381	77888882
chr1	108200675	108201176
chr1	109255156	109255657
chr1	110513438	110513939
chr1	110783213	110783714
chr1	112955183	112955684
chr1	147243300	147243801
chr1	152001647	152002148
chr1	153797145	153797646
chr1	154405657	154406158
chr1	156245578	156246079
chr1	156656828	156657329
chr1	164559356	164559857
chr1	180881849	180882350
chr1	198276208	198276709
chr1	203513975	203514476
chr1	208450239	208450740
chr1	210233605	210234106
chr1	216815467	216815968
chr1	220409961	220410462
chr1	229407291	229407792
chr1	236143061	236143562
chr1	236524311	236524812
chr2	5692586	5693087
chr2	12717608	12718109
chr2	15809301	15809802
chr2	17753122	17753623
chr2	23617413	23617914
chr2	43219552	43220053
chr2	49032890	49033391
chr2	65281964	65282465
chr2	71923883	71924384
chr2	75608971	75609472
chr2	85431629	85432130
chr2	111121296	111121797
chr2	120893800	120894301
chr2	121018557	121019058
chr2	121648655	121649156
chr2	135709824	135710325
chr2	157325674	157326175
chr2	159613865	159614366
chr2	170715088	170715589
chr2	172931823	172932324
chr2	174158801	174159302
chr2	177263917	177264418
chr2	197498774	197499275
chr2	203453782	203454283
chr2	204228532	204229033
chr2	204966210	204966711
chr2	216619675	216620176
chr2	218398360	218398861
chr2	219119359	219119860
chr2	229137002	229137503
chr2	235807283	235807784
chr2	239225840	239226341
chr2	239291090	239291591
chr2	239593975	239594476
chr2	239991614	239992115
chr2	240154787	240155288
chr3	9028059	9028560
chr3	13782403	13782904
chr3	18988540	18989041
chr3	22074005	22074506
chr3	23917410	23917911
chr3	32401468	32401969
chr3	47420998	47421499
chr3	49411368	49411869
chr3	49867964	49868465
chr3	50089259	50089760
chr3	50372384	50372885
chr3	50550017	50550518
chr3	58630045	58630546
chr3	71582183	71582684
chr3	79671911	79672412
chr3	106609684	106610185
chr3	112561015	112561516
chr3	127135146	127135647
chr3	143973039	143973540
chr3	161689980	161690481
chr3	165195593	165196094
chr3	187318783	187319284
chr3	187484712	187485213
chr3	194364638	194365139
chr3	194397959	194398460
chr3	198080498	198080999
chr4	972807	973308
chr4	2042233	2042734
chr4	3047330	3047831
chr4	3304864	3305365
chr4	5261751	5262252
chr4	7571658	7572159
chr4	24405228	24405729
chr4	40749732	40750233
chr4	47837167	47837668
chr4	71235237	71235738
chr4	71235770	71236271
chr4	94757751	94758252
chr4	113547485	113547986
chr4	140568766	140569267
chr4	144171654	144172155
chr4	153143831	153144332
chr4	153323534	153324035
chr4	165379620	165380121
chr4	165460377	165460878
chr4	180664752	180665253
chr4	184826310	184826811
chr4	185019837	185020338
chr4	186722995	186723496
chr5	1386240	1386741
chr5	14118813	14119314
chr5	14872606	14873107
chr5	19801536	19802037
chr5	33891931	33892432
chr5	58886597	58887098
chr5	66596699	66597200
chr5	74296677	74297178
chr5	78359732	78360233
chr5	84382146	84382647
chr5	124262342	124262843
chr5	137753877	137754378
chr5	141494675	141495176
chr5	150144368	150144869
chr5	159099036	159099537
chr5	159156707	159157208
chr5	159773088	159773589
chr5	166321114	166321615
chr5	171420885	171421386
chr5	174935820	174936321
chr5	175596622	175597123
chr6	8131191	8131692
chr6	11094364	11094865
chr6	11144311	11144812
chr6	14601444	14601945
chr6	15441182	15441683
chr6	23282221	23282722
chr6	32177134	32177635
chr6	32967485	32967986
chr6	36593370	36593871
chr6	40344254	40344755
chr6	40349574	40350075
chr6	40477530	40478031
chr6	41332189	41332690
chr6	48090437	48090938
chr6	53171809	53172310
chr6	85449963	85450464
chr6	89970576	89971077
chr6	108179649	108180150
chr6	124661230	124661731
chr6	138576288	138576789
chr6	142301635	142302136
chr6	156777721	156778222
chr6	163828876	163829377
chr6	170516959	170517460
chr7	26151917	26152418
chr7	29106296	29106797
chr7	41705063	41705564
chr7	51160964	51161465
chr7	66044162	66044663
chr7	68015408	68015909
chr7	70595747	70596248
chr7	77416191	77416692
chr7	105387634	105388135
chr7	112908050	112908551
chr7	123259625	123260126
chr7	133478676	133479177
chr7	143436535	143437036
chr7	152925153	152925654
chr7	154795426	154795927
chr8	6779507	6780008
chr8	11567041	11567542
chr8	15237144	15237645
chr8	20234558	20235059
chr8	22864407	22864908
chr8	27863753	27864254
chr8	52174307	52174808
chr8	70404292	70404793
chr8	78629914	78630415
chr8	93214528	93215029
chr8	93635790	93636291
chr8	98064465	98064966
chr8	101231701	101232202
chr8	130347184	130347685
chr8	136515915	136516416
chr8	140098118	140098619
chr8	140425727	140426228
chr9	14303477	14303978
chr9	20805697	20806198
chr9	34554881	34555382
chr9	34929454	34929955
chr9	36407015	36407516
chr9	41643657	41644158
chr9	70043750	70044251
chr9	72038919	72039420
chr9	72362624	72363125
chr9	72365747	72366248
chr9	89462722	89463223
chr9	96021172	96021673
chr9	99820857	99821358
chr9	109817781	109818282
chr9	112131584	112132085
chr9	126557967	126558468
chr9	127123222	127123723
chr9	130500898	130501399
chr9	130998254	130998755
chr9	132844172	132844673
chr9	136530665	136531166
chr10	621914	622415
chr10	1316000	1316501
chr10	3886127	3886628
chr10	20995281	20995782
chr10	21500163	21500664
chr10	22251592	22252093
chr10	49763805	49764306
chr10	61900961	61901462
chr10	75451181	75451682
chr10	78279765	78280266
chr10	84537333	84537834
chr10	99329911	99330412
chr10	100562939	100563440
chr10	101238678	101239179
chr10	101292975	101293476
chr10	101888229	101888730
chr10	104406675	104407176
chr10	106513431	106513932
chr10	114303878	114304379
chr10	120423267	120423768
chr10	121927229	121927730
chr10	126527008	126527509
chr10	126549161	126549662
chr10	127938009	127938510
chr11	2190805	2191306
chr11	6531221	6531722
chr11	8531276	8531777
chr11	11842371	11842872
chr11	30196531	30197032
chr11	33695669	33696170
chr11	43555754	43556255
chr11	44616803	44617304
chr11	47766469	47766970
chr11	62107918	62108419
chr11	64240514	64241015
chr11	64744626	64745127
chr11	65353857	65354358
chr11	67824765	67825266
chr11	68120596	68121097
chr11	68206072	68206573
chr11	71928193	71928694
chr11	73625631	73626132
chr11	75022825	75023326
chr11	75803193	75803694
chr11	78196222	78196723
chr11	97874108	97874609
chr11	109785073	109785574
chr11	109986070	109986571
chr11	112175235	112175736
chr11	113193811	113194312
chr11	114340170	114340671
chr11	116207607	116208108
chr11	116453986	116454487
chr11	116534302	116534803
chr11	117711564	117712065
chr11	120299884	120300385
chr11	122076684	122077185
chr11	122628892	122629393
chr11	123250798	123251299
chr11	123653603	123654104
chr11	124724992	124725493
chr11	125922997	125923498
chr11	126929672	126930173
chr11	128686800	128687301
chr11	128956403	128956904
chr12	10750043	10750544
chr12	12683687	12684188
chr12	31728268	31728769
chr12	42483462	42483963
chr12	47686574	47687075
chr12	52156711	52157212
chr12	53159330	53159831
chr12	55996946	55997447
chr12	56192889	56193390
chr12	57216560	57217061
chr12	57342294	57342795
chr12	59149952	59150453
chr12	65824004	65824505
chr12	66668238	66668739
chr12	66679389	66679890
chr12	88918075	88918576
chr12	89525198	89525699
chr12	92034849	92035350
chr12	100717105	100717606
chr12	105420601	105421102
chr12	111193924	111194425
chr12	112611819	112612320
chr12	116910713	116911214
chr12	119748867	119749368
chr12	121537624	121538125
chr12	121581564	121582065
chr12	121797105	121797606
chr12	124085879	124086380
chr12	128662024	128662525
chr13	21060407	21060908
chr13	21458674	21459175
chr13	27264179	27264680
chr13	42041185	42041686
chr13	50685474	50685975
chr13	52128593	52129094
chr13	98507155	98507656
chr13	100636346	100636847
chr13	111215558	111216059
chr13	111562685	111563186
chr14	24140544	24141045
chr14	30005083	30005584
chr14	50860437	50860938
chr14	55129041	55129542
chr14	66509208	66509709
chr14	68790996	68791497
chr14	68911538	68912039
chr14	73634231	73634732
chr14	76929952	76930453
chr14	78356351	78356852
chr14	79513238	79513739
chr14	81702955	81703456
chr14	87992331	87992832
chr14	88870743	88871244
chr14	95156589	95157090
chr14	97413966	97414467
chr14	100237890	100238391
chr14	102184611	102185112
chr14	102774826	102775327
chr14	104605109	104605610
chr14	104820621	104821122
chr14	104896601	104897102
chr15	25863281	25863782
chr15	28086044	28086545
chr15	37095124	37095625
chr15	40344476	40344977
chr15	40917870	40918371
chr15	42920175	42920676
chr15	44427599	44428100
chr15	53978139	53978640
chr15	55217512	55218013
chr15	56007004	56007505
chr15	60397892	60398393
chr15	65947027	65947528
chr15	69697835	69698336
chr15	75709423	75709924
chr15	77097093	77097594
chr15	78149551	78150052
chr15	80033396	80033897
chr15	80251894	80252395
chr15	80969940	80970441
chr15	81265765	81266266
chr15	88402327	88402828
chr15	99434898	99435399
chr16	984095	984596
chr16	1125417	1125918
chr16	4273586	4274087
chr16	19168820	19169321
chr16	24137993	24138494
chr16	28070658	28071159
chr16	28623101	28623602
chr16	49910622	49911123
chr16	51994595	51995096
chr16	77171672	77172173
chr16	78676361	78676862
chr16	78947223	78947724
chr16	79001011	79001512
chr16	79429243	79429744
chr16	81694786	81695287
chr16	84065453	84065954
chr16	86517600	86518101
chr16	87604769	87605270
chr16	89072093	89072594
chr16	89256905	89257406
chr17	1108393	1108894
chr17	5769821	5770322
chr17	6640206	6640707
chr17	7444721	7445222
chr17	13594698	13595199
chr17	15998414	15998915
chr17	17873557	17874058
chr17	20156330	20156831
chr17	29807712	29808213
chr17	35930589	35931090
chr17	36812703	36813204
chr17	43036227	43036728
chr17	45813317	45813818
chr17	45841836	45842337
chr17	45948964	45949465
chr17	48011263	48011764
chr17	48884603	48885104
chr17	50425863	50426364
chr17	56027606	56028107
chr17	59165862	59166363
chr17	60186225	60186726
chr17	60525481	60525982
chr17	68035877	68036378
chr17	72502055	72502556
chr17	74079540	74080041
chr17	74749480	74749981
chr17	76697606	76698107
chr17	76707898	76708399
chr17	79114385	79114886
chr17	79812620	79813121
chr17	81440696	81441197
chr17	81869227	81869728
chr18	3451306	3451807
chr18	8007947	8008448
chr18	56935576	56936077
chr18	58847648	58848149
chr18	75548302	75548803
chr18	76803701	76804202
chr18	77765465	77765966
chr19	402007	402508
chr19	1767347	1767848
chr19	2235854	2236355
chr19	3075874	3076375
chr19	5102996	5103497
chr19	5193151	5193652
chr19	7799494	7799995
chr19	10334761	10335262
chr19	10872036	10872537
chr19	11597799	11598300
chr19	12828411	12828912
chr19	13024454	13024955
chr19	13865732	13866233
chr19	15195472	15195973
chr19	28879076	28879577
chr19	29403695	29404196
chr19	30512150	30512651
chr19	33868681	33869182
chr19	38256381	38256882
chr19	41218960	41219461
chr19	42596390	42596891
chr19	46009659	46010160
chr19	46189364	46189865
chr19	47778976	47779477
chr19	48881656	48882157
chr19	48896091	48896592
chr20	431366	431867
chr20	1313398	1313899
chr20	3749717	3750218
chr20	5609709	5610210
chr20	17969230	17969731
chr20	35741409	35741910
chr20	36307846	36308347
chr20	38665000	38665501
chr20	42277161	42277662
chr20	47125525	47126026
chr20	47785188	47785689
chr20	48260165	48260666
chr20	50172219	50172720
chr20	51037686	51038187
chr20	51768337	51768838
chr20	51802030	51802531
chr20	56247890	56248391
chr20	64152833	64153334
chr21	32600906	32601407
chr21	36927567	36928068
chr21	41168932	41169433
chr21	42513555	42514056
chr21	44297576	44298077
chr21	45576990	45577491
chr21	46604925	46605426
chr22	17120721	17121222
chr22	20016048	20016549
chr22	20437717	20438218
chr22	26952497	26952998
chr22	27238955	27239456
chr22	29040623	29041124
chr22	29719802	29720303
chr22	36254747	36255248
chr22	37498276	37498777
chr22	45537530	45538031
chr22	46070413	46070914
chrX	7193317	7193818
chrX	12978195	12978696
chrX	24922948	24923449
chrX	38805657	38806158
chrX	39813799	39814300
chrX	49754185	49754686
chrX	72254817	72255318
chrX	103628663	103629164
chrX	120331612	120332113
chrX	153245403	153245904
chrX	154411903	154412404
chr1	15246960	15247461
chr1	16008949	16009450
chr1	46477342	46477843
chr1	64470515	64471016
chr1	65264462	65264963
chr1	67832829	67833330
chr1	81801798	81802299
chr1	94247529	94248030
chr1	94873748	94874249
chr1	94887065	94887566
chr1	97837622	97838123
chr1	107755216	107755717
chr1	110187018	110187519
chr1	150255292	150255793
chr1	155976483	155976984
chr1	168145774	168146275
chr1	174998425	174998926
chr1	194071183	194071684
chr1	201022981	201023482
chr1	214002398	214002899
chr1	228458387	228458888
chr1	239847775	239848276
chr1	244272947	244273448
chr1	246450723	246451224
chr2	2655991	2656492
chr2	4279380	4279881
chr2	13193017	13193518
chr2	35744251	35744752
chr2	44434790	44435291
chr2	46616345	46616846
chr2	47904727	47905228
chr2	68318505	68319006
chr2	74549195	74549696
chr2	104855093	104855594
chr2	119431564	119432065
chr2	143034249	143034750
chr2	149038520	149039021
chr2	149611383	149611884
chr2	169362400	169362901
chr2	170813655	170814156
chr2	171574034	171574535
chr2	211085537	211086038
chr2	216372138	216372639
chr2	221573925	221574426
chr2	234094631	234095132
chr3	12553742	12554243
chr3	12868949	12869450
chr3	17841177	17841678
chr3	29144753	29145254
chr3	51389276	51389777
chr3	51682023	51682524
chr3	54482111	54482612
chr3	66442777	66443278
chr3	71398386	71398887
chr3	98023152	98023653
chr3	148448063	148448564
chr3	150222062	150222563
chr3	154427915	154428416
chr3	157464218	157464719
chr3	177051348	177051849
chr3	185354062	185354563
chr3	194687725	194688226
chr4	7073513	7074014
chr4	10456600	10457101
chr4	15004053	15004554
chr4	80425048	80425549
chr4	87219669	87220170
chr4	104490342	104490843
chr4	111399436	111399937
chr4	124482967	124483468
chr4	131111424	131111925
chr4	150216735	150217236
chr4	152606513	152607014
chr4	155515627	155516128
chr4	157806130	157806631
chr4	158670849	158671350
chr4	163550216	163550717
chr4	173494275	173494776
chr5	43008510	43009011
chr5	43193571	43194072
chr5	44809129	44809630
chr5	55227101	55227602
chr5	60297627	60298128
chr5	81751685	81752186
chr5	82749398	82749899
chr5	88556320	88556821
chr5	100827409	100827910
chr5	113678895	113679396
chr5	114362283	114362784
chr5	116573646	116574147
chr5	135670514	135671015
chr5	167143712	167144213
chr5	170597911	170598412
chr5	172106810	172107311
chr5	175796924	175797425
chr6	20952999	20953500
chr6	32972383	32972884
chr6	36950823	36951324
chr6	40285961	40286462
chr6	70220941	70221442
chr6	70413877	70414378
chr6	75284112	75284613
chr6	96836755	96837256
chr6	98844158	98844659
chr6	107634705	107635206
chr6	107824058	107824559
chr6	133923867	133924368
chr6	137402256	137402757
chr6	139029298	139029799
chr6	160006018	160006519
chr7	5478688	5479189
chr7	19116878	19117379
chr7	23490240	23490741
chr7	39271337	39271838
chr7	72829895	72830396
chr7	72914988	72915489
chr7	77428738	77429239
chr7	78020468	78020969
chr7	85000737	85001238
chr7	96995701	96996202
chr7	97015214	97015715
chr7	102841213	102841714
chr7	140673306	140673807
chr7	149496141	149496642
chr7	151139330	151139831
chr7	152624201	152624702
chr7	155296868	155297369
chr8	544663	545164
chr8	2127550	2128051
chr8	22781321	22781822
chr8	26382501	26383002
chr8	28060997	28061498
chr8	33597587	33598088
chr8	58069891	58070392
chr8	58279675	58280176
chr8	69832732	69833233
chr8	78232223	78232724
chr8	79768480	79768981
chr8	109607861	109608362
chr8	115396545	115397046
chr9	21995176	21995677
chr9	38415830	38416331
chr9	79572883	79573384
chr9	100427557	100428058
chr9	122949606	122950107
chr9	137878568	137879069
chr10	43407018	43407519
chr10	70919124	70919625
chr10	79071216	79071717
chr10	86756733	86757234
chr10	95560494	95560995
chr10	101062474	101062975
chr10	101485809	101486310
chr10	122149970	122150471
chr10	125160160	125160661
chr11	34344119	34344620
chr11	57648945	57649446
chr11	66048952	66049453
chr11	66183550	66184051
chr11	69636407	69636908
chr11	93740686	93741187
chr11	107018906	107019407
chr11	111540555	111541056
chr11	111978314	111978815
chr11	118929607	118930108
chr11	122853857	122854358
chr12	51270079	51270580
chr12	53757052	53757553
chr12	78531545	78532046
chr12	89977761	89978262
chr12	106247131	106247632
chr12	109729270	109729771
chr13	37995030	37995531
chr13	53149649	53150150
chr13	76903500	76904001
chr13	77599254	77599755
chr13	87671800	87672301
chr13	97125352	97125853
chr14	22886707	22887208
chr14	23327958	23328459
chr14	23559394	23559895
chr14	35897631	35898132
chr14	49861948	49862449
chr14	50231129	50231630
chr14	56195652	56196153
chr14	69460037	69460538
chr14	103091386	103091887
chr14	105167339	105167840
chr14	105352163	105352664
chr15	27623892	27624393
chr15	61051385	61051886
chr15	70097174	70097675
chr15	90143110	90143611
chr16	52498605	52499106
chr16	67529011	67529512
chr16	80932279	80932780
chr16	84622029	84622530
chr16	89860717	89861218
chr17	42275430	42275931
chr17	57417919	57418420
chr17	73643060	73643561
chr17	76501205	76501706
chr17	76834708	76835209
chr17	78314037	78314538
chr18	12271543	12272044
chr18	37514897	37515398
chr18	45321425	45321926
chr18	55500274	55500775
chr18	58392345	58392846
chr18	78979036	78979537
chr18	79950822	79951323
chr19	310278	310779
chr19	2494565	2495066
chr19	30155280	30155781
chr20	17688955	17689456
chr20	20073650	20074151
chr20	21608290	21608791
chr20	24378615	24379116
chr20	30579955	30580456
chr20	52269229	52269730
chr20	63553333	63553834
chr20	64189043	64189544
chr21	25304523	25305024
chr21	33894666	33895167
chr21	44845632	44846133
chr21	45074770	45075271
chr22	19724060	19724561
chr22	35489208	35489709
chr22	44071728	44072229
chrX	28586821	28587322
chrX	31266687	31267188
chrX	39654470	39654971
chrX	48957361	48957862
chrX	102863691	102864192
chrX	103063467	103063968
chrX	107206331	107206832
chrX	130339625	130340126
chrX	131046449	131046950
chrX	152810346	152810847
chr1	18118103	18118604
chr1	36971878	36972379
chr1	37362936	37363437
chr1	37424735	37425236
chr1	52142475	52142976
chr1	65147280	65147781
chr1	147084744	147085245
chr1	154352981	154353482
chr1	223845287	223845788
chr2	44768712	44769213
chr2	218898113	218898614
chr4	8885738	8886239
chr4	108030304	108030805
chr5	73519644	73520145
chr5	107367528	107368029
chr5	154835425	154835926
chr5	171157737	171158238
chr5	178113315	178113816
chr6	5085565	5086066
chr6	150088671	150089172
chr6	150599702	150600203
chr7	873255	873756
chr7	25895298	25895799
chr7	139482848	139483349
chr7	150420970	150421471
chr8	19757054	19757555
chr9	37732188	37732689
chr9	136488556	136489057
chr10	87864075	87864576
chr10	121511406	121511907
chr10	131430971	131431472
chr10	132536706	132537207
chr11	59058303	59058804
chr11	76318710	76319211
chr12	6829195	6829696
chr12	77477043	77477544
chr13	30979361	30979862
chr13	42990091	42990592
chr13	108850677	108851178
chr14	70907699	70908200
chr15	23761974	23762475
chr15	68054537	68055038
chr16	57775502	57776003
chr17	38341274	38341775
chr17	74273999	74274500
chr17	78979810	78980311
chr18	4172434	4172935
chr18	48314583	48315084
chr18	59269001	59269502
chr19	5392429	5392930
chr19	6863484	6863985
chr20	21505091	21505592
chr20	37475197	37475698
chr22	26330915	26331416
chr22	50274295	50274796
chrX	2828594	2829095
chr1	3068212	3068713
chr1	3155313	3155814
chr1	4654347	4654848
chr1	10517179	10517680
chr1	10518999	10519500
chr1	11338044	11338545
chr1	11691924	11692425
chr1	11719663	11720164
chr1	15848034	15848535
chr1	17045568	17046069
chr1	18657805	18658306
chr1	20440727	20441228
chr1	22350008	22350509
chr1	22500480	22500981
chr1	22782188	22782689
chr1	31162651	31163152
chr1	31733775	31734276
chr1	33430245	33430746
chr1	37035930	37036431
chr1	40338617	40339118
chr1	42173266	42173767
chr1	43991522	43992023
chr1	47508002	47508503
chr1	50271878	50272379
chr1	58652504	58653005
chr1	61079786	61080287
chr1	63441552	63442053
chr1	66446315	66446816
chr1	68230231	68230732
chr1	93629436	93629937
chr1	94264794	94265295
chr1	94335795	94336296
chr1	110339620	110340121
chr1	115908829	115909330
chr1	115924763	115925264
chr1	146376904	146377405
chr1	146377814	146378315
chr1	149390158	149390659
chr1	149885488	149885989
chr1	153544945	153545446
chr1	158593397	158593898
chr1	158998602	158999103
chr1	161750008	161750509
chr1	166350485	166350986
chr1	166910318	166910819
chr1	179079102	179079603
chr1	203338365	203338866
chr1	207797260	207797761
chr1	208249189	208249690
chr1	222455040	222455541
chr1	224175594	224176095
chr1	225543785	225544286
chr1	226740043	226740544
chr1	230136373	230136874
chr1	234550283	234550784
chr1	235632770	235633271
chr1	243482156	243482657
chr1	244796730	244797231
chr2	3266509	3267010
chr2	5696602	5697103
chr2	6533075	6533576
chr2	17171405	17171906
chr2	25877258	25877759
chr2	28164424	28164925
chr2	61793243	61793744
chr2	67846357	67846858
chr2	70087440	70087941
chr2	71276847	71277348
chr2	74178162	74178663
chr2	95192846	95193347
chr2	98251974	98252475
chr2	102240749	102241250
chr2	106193250	106193751
chr2	116438435	116438936
chr2	121490531	121491032
chr2	158501357	158501858
chr2	172965763	172966264
chr2	174157956	174158457
chr2	174328413	174328914
chr2	175690059	175690560
chr2	176129965	176130466
chr2	197011964	197012465
chr2	199955516	199956017
chr2	204145174	204145675
chr2	210503835	210504336
chr2	214410815	214411316
chr2	218068679	218069180
chr2	235135927	235136428
chr2	236973384	236973885
chr2	239958344	239958845
chr2	240513779	240514280
chr2	241078334	241078835
chr3	4956696	4957197
chr3	24521565	24522066
chr3	40780466	40780967
chr3	43473673	43474174
chr3	47571317	47571818
chr3	49703385	49703886
chr3	50345521	50346022
chr3	50347193	50347694
chr3	50435995	50436496
chr3	52536783	52537284
chr3	73766462	73766963
chr3	111989022	111989523
chr3	116287185	116287686
chr3	122679048	122679549
chr3	124468137	124468638
chr3	125374453	125374954
chr3	125603117	125603618
chr3	127822899	127823400
chr3	128095081	128095582
chr3	137971108	137971609
chr3	143674286	143674787
chr3	146544450	146544951
chr3	150216242	150216743
chr3	156606046	156606547
chr3	181176536	181177037
chr3	183098860	183099361
chr3	187670143	187670644
chr3	188404626	188405127
chr3	189147934	189148435
chr3	196219236	196219737
chr4	985044	985545
chr4	1693319	1693820
chr4	24583657	24584158
chr4	27549475	27549976
chr4	37890310	37890811
chr4	48462222	48462723
chr4	56303864	56304365
chr4	65661493	65661994
chr4	71713547	71714048
chr4	77618556	77619057
chr4	89939953	89940454
chr4	104424936	104425437
chr4	113394640	113395141
chr4	124711374	124711875
chr4	183988047	183988548
chr4	184648559	184649060
chr4	185134384	185134885
chr5	14648480	14648981
chr5	16489188	16489689
chr5	40688074	40688575
chr5	59800000	59800501
chr5	82225497	82225998
chr5	116572190	116572691
chr5	123754828	123755329
chr5	134140379	134140880
chr5	138871461	138871962
chr5	141876143	141876644
chr5	149828363	149828864
chr5	154087183	154087684
chr5	171336873	171337374
chr5	180070894	180071395
chr5	180648690	180649191
chr6	3883902	3884403
chr6	5174711	5175212
chr6	9044372	9044873
chr6	16206477	16206978
chr6	20919765	20920266
chr6	24899348	24899849
chr6	25643400	25643901
chr6	26534671	26535172
chr6	30071319	30071820
chr6	30396806	30397307
chr6	35583762	35584263
chr6	39048526	39049027
chr6	43021346	43021847
chr6	46734970	46735471
chr6	75205800	75206301
chr6	98827854	98828355
chr6	99623130	99623631
chr6	99645901	99646402
chr6	107318064	107318565
chr6	107587439	107587940
chr6	108799035	108799536
chr6	116371444	116371945
chr6	147757112	147757613
chr6	161370733	161371234
chr6	162970193	162970694
chr6	163396867	163397368
chr6	163667546	163668047
chr6	166628379	166628880
chr6	170152977	170153478
chr6	170529765	170530266
chr7	1665542	1666043
chr7	5531406	5531907
chr7	6590272	6590773
chr7	7971988	7972489
chr7	10330306	10330807
chr7	12111642	12112143
chr7	23531124	23531625
chr7	24283479	24283980
chr7	25892779	25893280
chr7	30247503	30248004
chr7	30800668	30801169
chr7	51647761	51648262
chr7	74477751	74478252
chr7	93530374	93530875
chr7	95476896	95477397
chr7	96321184	96321685
chr7	97026364	97026865
chr7	100570068	100570569
chr7	106285434	106285935
chr7	108455575	108456076
chr7	116524572	116525073
chr7	130154348	130154849
chr7	130490781	130491282
chr7	137903568	137904069
chr7	142632449	142632950
chr7	150378070	150378571
chr7	150778663	150779164
chr7	151814449	151814950
chr8	8626820	8627321
chr8	8973133	8973634
chr8	10825253	10825754
chr8	17923175	17923676
chr8	18386921	18387422
chr8	25577097	25577598
chr8	28701830	28702331
chr8	33514185	33514686
chr8	33990344	33990845
chr8	41302842	41303343
chr8	42692449	42692950
chr8	70034520	70035021
chr8	71547556	71548057
chr8	72319770	72320271
chr8	73185890	73186391
chr8	92062438	92062939
chr8	92610802	92611303
chr8	97553316	97553817
chr8	104588482	104588983
chr8	115419550	115420051
chr8	118108698	118109199
chr8	140100357	140100858
chr8	143532042	143532543
chr8	144274790	144275291
chr9	6616914	6617415
chr9	20198105	20198606
chr9	34513524	34514025
chr9	98205668	98206169
chr9	100639805	100640306
chr9	101229748	101230249
chr9	109469590	109470091
chr9	115164493	115164994
chr9	122464922	122465423
chr9	128276374	128276875
chr9	130683964	130684465
chr9	133584892	133585393
chr9	134437655	134438156
chr9	136687117	136687618
chr9	137077378	137077879
chr9	137672782	137673283
chr10	4298239	4298740
chr10	6151328	6151829
chr10	7408404	7408905
chr10	7818901	7819402
chr10	10792612	10793113
chr10	12381539	12382040
chr10	13707272	13707773
chr10	15370329	15370830
chr10	15719727	15720228
chr10	17453292	17453793
chr10	17851538	17852039
chr10	22670689	22671190
chr10	23095833	23096334
chr10	25125105	25125606
chr10	27319583	27320084
chr10	33330445	33330946
chr10	42951473	42951974
chr10	46565527	46566028
chr10	76036249	76036750
chr10	87053024	87053525
chr10	98031033	98031534
chr10	101303242	101303743
chr10	101311360	101311861
chr10	103350398	103350899
chr10	107914604	107915105
chr10	115866657	115867158
chr10	121450205	121450706
chr10	124743486	124743987
chr10	129683785	129684286
chr10	129932956	129933457
chr10	131475179	131475680
chr11	8701116	8701617
chr11	10792429	10792930
chr11	10930653	10931154
chr11	11010688	11011189
chr11	11798779	11799280
chr11	12847166	12847667
chr11	16239093	16239594
chr11	29862173	29862674
chr11	33257732	33258233
chr11	34186100	34186601
chr11	59102151	59102652
chr11	61968233	61968734
chr11	62602574	62603075
chr11	63761848	63762349
chr11	63918529	63919030
chr11	67261282	67261783
chr11	68460899	68461400
chr11	68750103	68750604
chr11	110092010	110092511
chr11	112523381	112523882
chr11	121723173	121723674
chr11	122159047	122159548
chr11	123525616	123526117
chr11	124273857	124274358
chr11	129117557	129118058
chr11	129375557	129376058
chr11	130003332	130003833
chr11	130923237	130923738
chr11	133821610	133822111
chr11	133987039	133987540
chr12	3885442	3885943
chr12	4133843	4134344
chr12	4289125	4289626
chr12	8914672	8915173
chr12	11812820	11813321
chr12	18887993	18888494
chr12	24396253	24396754
chr12	48924768	48925269
chr12	50637823	50638324
chr12	51216608	51217109
chr12	53099332	53099833
chr12	55728239	55728740
chr12	62799052	62799553
chr12	66354225	66354726
chr12	70733327	70733828
chr12	94768324	94768825
chr12	109725584	109726085
chr12	109759176	109759677
chr12	110965919	110966420
chr12	113162036	113162537
chr12	115569622	115570123
chr12	116861298	116861799
chr12	119229752	119230253
chr12	121467718	121468219
chr12	131379760	131380261
chr13	23579662	23580163
chr13	32823172	32823673
chr13	44904886	44905387
chr13	49292689	49293190
chr13	49996042	49996543
chr13	50843152	50843653
chr13	50989411	50989912
chr13	51760558	51761059
chr13	51912085	51912586
chr13	95380611	95381112
chr13	98840077	98840578
chr13	102870545	102871046
chr13	105358998	105359499
chr13	109728718	109729219
chr13	111210435	111210936
chr13	111937812	111938313
chr13	112219667	112220168
chr14	28772484	28772985
chr14	28781061	28781562
chr14	33349749	33350250
chr14	36512597	36513098
chr14	47674100	47674601
chr14	48747490	48747991
chr14	55722013	55722514
chr14	57486737	57487238
chr14	58166310	58166811
chr14	59028515	59029016
chr14	69543627	69544128
chr14	69818666	69819167
chr14	70416820	70417321
chr14	77026480	77026981
chr14	77033837	77034338
chr14	77042149	77042650
chr14	77654942	77655443
chr14	88667419	88667920
chr14	90456490	90456991
chr14	99195645	99196146
chr14	101770888	101771389
chr14	103056437	103056938
chr14	103562938	103563439
chr15	22949037	22949538
chr15	33292660	33293161
chr15	38254221	38254722
chr15	42921390	42921891
chr15	43769556	43770057
chr15	45732486	45732987
chr15	58932920	58933421
chr15	66702030	66702531
chr15	68553959	68554460
chr15	73804361	73804862
chr15	74317860	74318361
chr15	88120152	88120653
chr15	88403351	88403852
chr15	89365029	89365530
chr15	89406129	89406630
chr15	90993921	90994422
chr15	94844910	94845411
chr15	97729219	97729720
chr15	98779551	98780052
chr15	101008296	101008797
chr15	101013873	101014374
chr16	1167346	1167847
chr16	1827181	1827682
chr16	17396766	17397267
chr16	19316858	19317359
chr16	21389790	21390291
chr16	28973868	28974369
chr16	29784979	29785480
chr16	31471721	31472222
chr16	49248096	49248597
chr16	51439946	51440447
chr16	54508294	54508795
chr16	56767033	56767534
chr16	57532595	57533096
chr16	66954024	66954525
chr16	67546912	67547413
chr16	73878562	73879063
chr16	73891062	73891563
chr16	74862665	74863166
chr16	77555678	77556179
chr16	84738396	84738897
chr16	85160499	85161000
chr16	85238088	85238589
chr16	87541354	87541855
chr16	88784460	88784961
chr17	978336	978837
chr17	1930443	1930944
chr17	4566628	4567129
chr17	4833557	4834058
chr17	6421929	6422430
chr17	7705537	7706038
chr17	8120125	8120626
chr17	10875916	10876417
chr17	12973988	12974489
chr17	28381193	28381694
chr17	29140945	29141446
chr17	32258380	32258881
chr17	37844626	37845127
chr17	39164772	39165273
chr17	40415262	40415763
chr17	45241057	45241558
chr17	60469709	60470210
chr17	64420098	64420599
chr17	64778650	64779151
chr17	67245817	67246318
chr17	72119978	72120479
chr17	72515229	72515730
chr17	75652894	75653395
chr17	77427270	77427771
chr17	77963386	77963887
chr17	82097467	82097968
chr18	7568336	7568837
chr18	12883253	12883754
chr18	28175991	28176492
chr18	52341863	52342364
chr18	58046091	58046592
chr18	62751370	62751871
chr18	62982529	62983030
chr18	63016198	63016699
chr18	75809891	75810392
chr18	76256846	76257347
chr19	575310	575811
chr19	3655697	3656198
chr19	4375630	4376131
chr19	10289092	10289593
chr19	10572268	10572769
chr19	10894320	10894821
chr19	14209346	14209847
chr19	16628626	16629127
chr19	18636111	18636612
chr19	32171787	32172288
chr19	33184161	33184662
chr19	37931852	37932353
chr19	38388945	38389446
chr19	40597946	40598447
chr19	49225922	49226423
chr19	49513102	49513603
chr19	54416524	54417025
chr20	19662308	19662809
chr20	20368507	20369008
chr20	20743480	20743981
chr20	22683947	22684448
chr20	25389752	25390253
chr20	32457359	32457860
chr20	35174749	35175250
chr20	36919681	36920182
chr20	37394547	37395048
chr20	37902863	37903364
chr20	45407023	45407524
chr20	52473100	52473601
chr20	56630406	56630907
chr20	57265160	57265661
chr20	57346311	57346812
chr20	57573154	57573655
chr20	57907500	57908001
chr20	59605050	59605551
chr20	61253268	61253769
chr20	62122681	62123182
chr20	63238469	63238970
chr20	63501932	63502433
chr20	63657807	63658308
chr21	31252518	31253019
chr21	33325320	33325821
chr21	33642702	33643203
chr21	38048064	38048565
chr21	42532737	42533238
chr21	44300390	44300891
chr21	44338392	44338893
chr21	44911255	44911756
chr22	23128319	23128820
chr22	24423658	24424159
chr22	25780579	25781080
chr22	26276616	26277117
chr22	29030605	29031106
chr22	29480483	29480984
chr22	37972443	37972944
chr22	41832186	41832687
chr22	42608676	42609177
chr22	45880885	45881386
chr22	50209762	50210263
chrX	17549189	17549690
chrX	39065510	39066011
chrX	49172186	49172687
chrX	73855476	73855977
chrX	104113185	104113686
chrX	107747482	107747983
chrX	109629264	109629765
chrX	135051310	135051811
chrX	153554722	153555223
chrX	153727093	153727594
chrX	154377969	154378470
chr1	1039136	1039637
chr1	1539753	1540254
chr1	2821883	2822384
chr1	6249239	6249740
chr1	69569965	69570466
chr1	71047500	71048001
chr1	72656749	72657250
chr1	91501464	91501965
chr1	155278280	155278781
chr1	167430451	167430952
chr1	189147170	189147671
chr1	197910772	197911273
chr1	204858393	204858894
chr2	5694246	5694747
chr2	17134764	17135265
chr2	20609268	20609769
chr2	29923077	29923578
chr2	60551246	60551747
chr2	61470275	61470776
chr2	64524508	64525009
chr2	85066736	85067237
chr2	85537725	85538226
chr2	86720920	86721421
chr2	131425104	131425605
chr2	144649021	144649522
chr2	165440288	165440789
chr2	165883228	165883729
chr2	194100794	194101295
chr2	197516512	197517013
chr2	199458874	199459375
chr2	207767805	207768306
chr2	219744637	219745138
chr2	225668535	225669036
chr2	231614554	231615055
chr2	234952162	234952663
chr2	239380914	239381415
chr3	3772868	3773369
chr3	60355083	60355584
chr3	69876074	69876575
chr3	81836899	81837400
chr4	39697206	39697707
chr4	42568574	42569075
chr4	42657465	42657966
chr4	65669300	65669801
chr4	85644030	85644531
chr4	97349401	97349902
chr4	125317502	125318003
chr4	164288474	164288975
chr5	1111313	1111814
chr5	14144552	14145053
chr5	18301294	18301795
chr5	43603740	43604241
chr5	65926192	65926693
chr5	73447886	73448387
chr5	93599338	93599839
chr5	109721581	109722082
chr5	111454127	111454628
chr5	128083984	128084485
chr5	129461383	129461884
chr5	139689997	139690498
chr5	159059630	159060131
chr6	11229164	11229665
chr6	11231894	11232395
chr6	14799820	14800321
chr6	18154458	18154959
chr6	32853203	32853704
chr6	33410685	33411186
chr6	92020632	92021133
chr6	107957521	107958022
chr6	109383118	109383619
chr6	111692698	111693199
chr6	147204357	147204858
chr7	7681439	7681940
chr7	12210462	12210963
chr7	24981384	24981885
chr7	25626340	25626841
chr7	29988864	29989365
chr7	82572133	82572634
chr7	92527619	92528120
chr7	97001181	97001682
chr7	105521320	105521821
chr7	111787082	111787583
chr7	116930392	116930893
chr7	122316596	122317097
chr7	129644527	129645028
chr7	134599357	134599858
chr7	140646969	140647470
chr7	149027919	149028420
chr8	51898165	51898666
chr8	70514955	70515456
chr8	93580033	93580534
chr9	4797318	4797819
chr9	14159794	14160295
chr9	15511249	15511750
chr9	23683119	23683620
chr9	122127412	122127913
chr9	132901863	132902364
chr10	5812733	5813234
chr10	26221477	26221978
chr10	26726051	26726552
chr10	30384582	30385083
chr10	31602619	31603120
chr10	35639289	35639790
chr10	48289563	48290064
chr10	69123258	69123759
chr10	117136323	117136824
chr11	397100	397601
chr11	8038295	8038796
chr11	65897504	65898005
chr11	109043073	109043574
chr12	22625632	22626133
chr12	31325106	31325607
chr12	44875482	44875983
chr12	65741977	65742478
chr12	92064929	92065430
chr13	36345976	36346477
chr13	39038278	39038779
chr13	78595830	78596331
chr13	94703147	94703648
chr13	94878711	94879212
chr13	95552405	95552906
chr13	99656077	99656578
chr13	108120311	108120812
chr14	22986514	22987015
chr14	23478237	23478738
chr14	26593633	26594134
chr14	26871192	26871693
chr14	29222617	29223118
chr14	52553130	52553631
chr14	61841086	61841587
chr14	75654054	75654555
chr14	89617701	89618202
chr14	89990101	89990602
chr15	60769750	60770251
chr15	70096258	70096759
chr16	27234934	27235435
chr16	50767822	50768323
chr16	52758845	52759346
chr17	8226465	8226966
chr18	3832171	3832672
chr18	27185088	27185589
chr18	31042339	31042840
chr18	45384373	45384874
chr18	56869090	56869591
chr18	58121842	58122343
chr18	63319503	63320004
chr18	74496533	74497034
chr18	76451384	76451885
chr18	78812011	78812512
chr19	47607874	47608375
chr19	51681494	51681995
chr19	53982591	53983092
chr20	62550499	62551000
chrX	27626664	27627165
chrX	126165754	126166255
chrX	129984120	129984621
chrX	131045619	131046120
chrX	132217174	132217675
chrX	150365882	150366383
chr1	942362	942863
chr1	6603394	6603895
chr1	20366424	20366925
chr1	30088935	30089436
chr1	46223389	46223890
chr1	63073966	63074467
chr1	114152515	114153016
chr1	156098781	156099282
chr1	158078608	158079109
chr1	169485067	169485568
chr1	223129239	223129740
chr1	230268821	230269322
chr2	3518350	3518851
chr2	30713994	30714495
chr2	31137447	31137948
chr2	55491043	55491544
chr2	84971421	84971922
chr2	85438181	85438682
chr2	183348980	183349481
chr2	218272606	218273107
chr3	9600499	9601000
chr3	9864569	9865070
chr3	14925607	14926108
chr3	18986719	18987220
chr3	52456048	52456549
chr3	150545808	150546309
chr3	183428468	183428969
chr4	40897521	40898022
chr4	89837639	89838140
chr4	136641304	136641805
chr5	43298318	43298819
chr5	125373002	125373503
chr5	130078589	130079090
chr5	154142991	154143492
chr5	167524883	167525384
chr5	179858131	179858632
chr6	2765798	2766299
chr6	20291626	20292127
chr6	31829829	31830330
chr6	166851807	166852308
chr7	1026079	1026580
chr7	2864960	2865461
chr7	13457733	13458234
chr7	24802275	24802776
chr7	37497517	37498018
chr7	99979683	99980184
chr7	101903412	101903913
chr7	114645385	114645886
chr7	131007384	131007885
chr7	139074971	139075472
chr7	140478591	140479092
chr8	6139862	6140363
chr8	25000543	25001044
chr8	26743548	26744049
chr8	38787918	38788419
chr8	60679756	60680257
chr9	78439434	78439935
chr9	84397023	84397524
chr9	98118812	98119313
chr9	105244808	105245309
chr9	127700833	127701334
chr10	34638351	34638852
chr10	79374510	79375011
chr10	97096247	97096748
chr10	103686087	103686588
chr10	124093062	124093563
chr10	129892741	129893242
chr10	132397816	132398317
chr10	133143841	133144342
chr11	33996938	33997439
chr11	43578969	43579470
chr11	70522856	70523357
chr11	72025033	72025534
chr11	74683250	74683751
chr11	131626759	131627260
chr11	132025798	132026299
chr12	11486506	11487007
chr12	91441943	91442444
chr12	97596933	97597434
chr12	105330896	105331397
chr13	32427958	32428459
chr13	50080290	50080791
chr13	57634437	57634938
chr13	100550470	100550971
chr14	28320061	28320562
chr14	61469816	61470317
chr14	77868663	77869164
chr14	96275411	96275912
chr14	100158882	100159383
chr15	27994365	27994866
chr15	28911219	28911720
chr15	29268916	29269417
chr15	44287737	44288238
chr15	77024229	77024730
chr15	85794053	85794554
chr16	49416322	49416823
chr16	52466986	52467487
chr16	52963442	52963943
chr16	66335168	66335669
chr16	80803971	80804472
chr16	82627688	82628189
chr16	85286894	85287395
chr17	3944647	3945148
chr17	17385409	17385910
chr17	28968034	28968535
chr17	72219191	72219692
chr19	2425205	2425706
chr19	12788561	12789062
chr19	38233758	38234259
chr19	39246894	39247395
chr19	54095812	54096313
chr20	2701676	2702177
chr20	57999298	57999799
chr20	63471313	63471814
chr22	45212323	45212824
chrX	131830774	131831275
chrX	153744322	153744823
chr1	1136918	1137419
chr1	3109146	3109647
chr1	3211883	3212384
chr1	3598549	3599050
chr1	9267030	9267531
chr1	12595821	12596322
chr1	12616489	12616990
chr1	14113788	14114289
chr1	18352798	18353299
chr1	22341972	22342473
chr1	22711006	22711507
chr1	25198504	25199005
chr1	28602765	28603266
chr1	34057370	34057871
chr1	40450363	40450864
chr1	41241171	41241672
chr1	44729195	44729696
chr1	45803917	45804418
chr1	46489499	46490000
chr1	47433947	47434448
chr1	50348617	50349118
chr1	52686137	52686638
chr1	53681571	53682072
chr1	58784932	58785433
chr1	87426884	87427385
chr1	89995324	89995825
chr1	90275848	90276349
chr1	91201636	91202137
chr1	94805766	94806267
chr1	98052978	98053479
chr1	99005111	99005612
chr1	110727263	110727764
chr1	112396593	112397094
chr1	112508567	112509068
chr1	113811644	113812145
chr1	116825138	116825639
chr1	119675237	119675738
chr1	147890115	147890616
chr1	150256623	150257124
chr1	155173587	155174088
chr1	155499983	155500484
chr1	155970803	155971304
chr1	156767660	156768161
chr1	159936373	159936874
chr1	164588538	164589039
chr1	172531953	172532454
chr1	177568498	177568999
chr1	178726174	178726675
chr1	179575659	179576160
chr1	179743176	179743677
chr1	180229656	180230157
chr1	183023815	183024316
chr1	183472628	183473129
chr1	185646179	185646680
chr1	200028996	200029497
chr1	203702014	203702515
chr1	204411137	204411638
chr1	205701059	205701560
chr1	206544747	206545248
chr1	208243097	208243598
chr1	216630424	216630925
chr1	225746523	225747024
chr1	230232371	230232872
chr1	231040011	231040512
chr1	233791034	233791535
chr1	234607064	234607565
chr1	235329108	235329609
chr1	235650403	235650904
chr2	1350318	1350819
chr2	1868494	1868995
chr2	6073686	6074187
chr2	10048592	10049093
chr2	10884397	10884898
chr2	11477858	11478359
chr2	16216554	16217055
chr2	21042813	21043314
chr2	29881044	29881545
chr2	40448434	40448935
chr2	44929703	44930204
chr2	45610380	45610881
chr2	45651525	45652026
chr2	46490471	46490972
chr2	64522756	64523257
chr2	70733733	70734234
chr2	75023991	75024492
chr2	86336777	86337278
chr2	86441644	86442145
chr2	101698010	101698511
chr2	101831217	101831718
chr2	102397123	102397624
chr2	109447762	109448263
chr2	115772784	115773285
chr2	130252755	130253256
chr2	130391861	130392362
chr2	133780016	133780517
chr2	151238761	151239262
chr2	152036818	152037319
chr2	157497574	157498075
chr2	158745550	158746051
chr2	159968243	159968744
chr2	163602733	163603234
chr2	165864298	165864799
chr2	169933101	169933602
chr2	170817399	170817900
chr2	173513259	173513760
chr2	176465163	176465664
chr2	179284241	179284742
chr2	191270729	191271230
chr2	199757437	199757938
chr2	203328460	203328961
chr2	211407139	211407640
chr2	218015770	218016271
chr2	218292332	218292833
chr2	218883375	218883876
chr2	219122562	219123063
chr2	221590951	221591452
chr2	224211700	224212201
chr2	234795911	234796412
chr2	235593965	235594466
chr2	235661081	235661582
chr2	236447669	236448170
chr2	240840394	240840895
chr2	241507899	241508400
chr3	3799662	3800163
chr3	5321629	5322130
chr3	9862555	9863056
chr3	10950763	10951264
chr3	12884024	12884525
chr3	38521330	38521831
chr3	42803765	42804266
chr3	42839561	42840062
chr3	45511471	45511972
chr3	46881972	46882473
chr3	48088203	48088704
chr3	48987755	48988256
chr3	51968146	51968647
chr3	52339484	52339985
chr3	73136869	73137370
chr3	73828295	73828796
chr3	76917293	76917794
chr3	78035002	78035503
chr3	81920785	81921286
chr3	101127776	101128277
chr3	107235805	107236306
chr3	114408671	114409172
chr3	119293895	119294396
chr3	123155282	123155783
chr3	129053327	129053828
chr3	129279243	129279744
chr3	133293726	133294227
chr3	136207391	136207892
chr3	138417458	138417959
chr3	138834140	138834641
chr3	148943491	148943992
chr3	153970662	153971163
chr3	157159287	157159788
chr3	160038934	160039435
chr3	169769293	169769794
chr3	181719453	181719954
chr3	182258480	182258981
chr3	188906239	188906740
chr3	189876407	189876908
chr3	190514388	190514889
chr3	196196493	196196994
chr3	197029636	197030137
chr4	1356149	1356650
chr4	2261277	2261778
chr4	3829868	3830369
chr4	4761463	4761964
chr4	36244211	36244712
chr4	44372512	44373013
chr4	55636047	55636548
chr4	75672399	75672900
chr4	80183647	80184148
chr4	80362560	80363061
chr4	88820143	88820644
chr4	89024006	89024507
chr4	98604133	98604634
chr4	107650248	107650749
chr4	112515355	112515856
chr4	123452484	123452985
chr4	124499612	124500113
chr4	142414289	142414790
chr4	157222288	157222789
chr4	163625772	163626273
chr4	168923696	168924197
chr4	169270115	169270616
chr4	173169953	173170454
chr4	176789843	176790344
chr4	185021080	185021581
chr5	7395788	7396289
chr5	7575943	7576444
chr5	18305240	18305741
chr5	32232379	32232880
chr5	43396954	43397455
chr5	50963963	50964464
chr5	56233192	56233693
chr5	57499349	57499850
chr5	81787698	81788199
chr5	88393732	88394233
chr5	88401618	88402119
chr5	90940498	90940999
chr5	124963199	124963700
chr5	131164362	131164863
chr5	132655900	132656401
chr5	138032245	138032746
chr5	139392463	139392964
chr5	139697599	139698100
chr5	139709091	139709592
chr5	139755973	139756474
chr5	140363142	140363643
chr5	146338684	146339185
chr5	149730893	149731394
chr5	152532567	152533068
chr5	153879596	153880097
chr5	154418365	154418866
chr5	154478097	154478598
chr5	156474309	156474810
chr5	167539618	167540119
chr5	168023141	168023642
chr5	168219659	168220160
chr5	168679428	168679929
chr5	170522224	170522725
chr5	175343283	175343784
chr5	176802910	176803411
chr5	179474153	179474654
chr5	180126986	180127487
chr6	2021605	2022106
chr6	3628398	3628899
chr6	5827325	5827826
chr6	12769487	12769988
chr6	16906171	16906672
chr6	17101891	17102392
chr6	18155833	18156334
chr6	20404487	20404988
chr6	20920576	20921077
chr6	21845048	21845549
chr6	28161508	28162009
chr6	28446949	28447450
chr6	28648571	28649072
chr6	29016622	29017123
chr6	31766279	31766780
chr6	35496199	35496700
chr6	37819706	37820207
chr6	42531992	42532493
chr6	53795835	53796336
chr6	70282783	70283284
chr6	75934896	75935397
chr6	89146405	89146906
chr6	97626791	97627292
chr6	106086100	106086601
chr6	107154759	107155260
chr6	108782234	108782735
chr6	118894987	118895488
chr6	119077830	119078331
chr6	123441349	123441850
chr6	127267091	127267592
chr6	127514596	127515097
chr6	127736893	127737394
chr6	135498190	135498691
chr6	135796833	135797334
chr6	149318027	149318528
chr6	152466711	152467212
chr6	157981312	157981813
chr6	159174220	159174721
chr7	5275498	5275999
chr7	5365965	5366466
chr7	5427602	5428103
chr7	5593632	5594133
chr7	6530996	6531497
chr7	21028224	21028725
chr7	25562851	25563352
chr7	28695237	28695738
chr7	36318966	36319467
chr7	39746089	39746590
chr7	44104087	44104588
chr7	66115201	66115702
chr7	69931930	69932431
chr7	70134012	70134513
chr7	71132018	71132519
chr7	74174533	74175034
chr7	78771085	78771586
chr7	80335362	80335863
chr7	88759271	88759772
chr7	88881327	88881828
chr7	90709306	90709807
chr7	92835443	92835944
chr7	100130869	100131370
chr7	102215178	102215679
chr7	104089579	104090080
chr7	105690460	105690961
chr7	112708184	112708685
chr7	113421633	113422134
chr7	117035069	117035570
chr7	120273102	120273603
chr7	120988420	120988921
chr7	121797541	121798042
chr7	129612655	129613156
chr7	136870835	136871336
chr7	138008697	138009198
chr7	140811037	140811538
chr7	150383747	150384248
chr7	156577815	156578316
chr7	157681478	157681979
chr7	158473241	158473742
chr8	1438550	1439051
chr8	1816926	1817427
chr8	3503362	3503863
chr8	6484165	6484666
chr8	8331136	8331637
chr8	10563839	10564340
chr8	10729897	10730398
chr8	22599846	22600347
chr8	26327337	26327838
chr8	26867052	26867553
chr8	28495104	28495605
chr8	37736779	37737280
chr8	41484786	41485287
chr8	52151904	52152405
chr8	54551587	54552088
chr8	58274960	58275461
chr8	60653335	60653836
chr8	60983170	60983671
chr8	64369135	64369636
chr8	64806760	64807261
chr8	94948523	94949024
chr8	97643456	97643957
chr8	120951123	120951624
chr8	124425224	124425725
chr8	125144708	125145209
chr8	125388214	125388715
chr8	134637842	134638343
chr8	134685496	134685997
chr8	137890804	137891305
chr8	137903549	137904050
chr8	139454158	139454659
chr8	141703971	141704472
chr8	142128756	142129257
chr8	144336264	144336765
chr9	2966837	2967338
chr9	5886051	5886552
chr9	27726097	27726598
chr9	33617494	33617995
chr9	34379311	34379812
chr9	34560156	34560657
chr9	35616939	35617440
chr9	68851592	68852093
chr9	72396780	72397281
chr9	74497571	74498072
chr9	74952709	74953210
chr9	90002208	90002709
chr9	95981691	95982192
chr9	104748142	104748643
chr9	110152816	110153317
chr9	116736992	116737493
chr9	121201068	121201569
chr9	126514103	126514604
chr9	127568114	127568615
chr9	127943640	127944141
chr9	129140577	129141078
chr9	134215672	134216173
chr9	134251946	134252447
chr10	2978022	2978523
chr10	4767443	4767944
chr10	11209696	11210197
chr10	15183622	15184123
chr10	16828099	16828600
chr10	17228488	17228989
chr10	18195335	18195836
chr10	22673517	22674018
chr10	23440231	23440732
chr10	25816372	25816873
chr10	30114772	30115273
chr10	34200553	34201054
chr10	35464779	35465280
chr10	43293133	43293634
chr10	46541060	46541561
chr10	49941792	49942293
chr10	59708688	59709189
chr10	61904647	61905148
chr10	62507433	62507934
chr10	72088756	72089257
chr10	77641719	77642220
chr10	78209943	78210444
chr10	79067844	79068345
chr10	82394042	82394543
chr10	86365921	86366422
chr10	89535357	89535858
chr10	96044106	96044607
chr10	97333505	97334006
chr10	100878393	100878894
chr10	105950268	105950769
chr10	119933143	119933644
chr10	123559279	123559780
chr10	131901334	131901835
chr10	132022994	132023495
chr10	132443816	132444317
chr10	133124642	133125143
chr11	848247	848748
chr11	2186653	2187154
chr11	2399732	2400233
chr11	8006309	8006810
chr11	9070726	9071227
chr11	17765304	17765805
chr11	22634770	22635271
chr11	31106952	31107453
chr11	43923542	43924043
chr11	43969559	43970060
chr11	47981081	47981582
chr11	57311266	57311767
chr11	57460185	57460686
chr11	58968140	58968641
chr11	60363426	60363927
chr11	65274950	65275451
chr11	65422820	65423321
chr11	65492504	65493005
chr11	65540812	65541313
chr11	65856812	65857313
chr11	66728668	66729169
chr11	68810096	68810597
chr11	70141356	70141857
chr11	70467438	70467939
chr11	70886807	70887308
chr11	72725153	72725654
chr11	73383184	73383685
chr11	73597241	73597742
chr11	114059901	114060402
chr11	115168092	115168593
chr11	116244479	116244980
chr11	117819008	117819509
chr11	117857927	117858428
chr11	119692057	119692558
chr11	123063228	123063729
chr11	125452609	125453110
chr11	127628075	127628576
chr11	128630316	128630817
chr11	130132183	130132684
chr11	130738012	130738513
chr11	132632567	132633068
chr11	132691797	132692298
chr12	1652742	1653243
chr12	3222960	3223461
chr12	4829737	4830238
chr12	5431834	5432335
chr12	6226010	6226511
chr12	7460554	7461055
chr12	12033270	12033771
chr12	21907927	21908428
chr12	23950641	23951142
chr12	26096994	26097495
chr12	30417013	30417514
chr12	32896646	32897147
chr12	39300783	39301284
chr12	41407120	41407621
chr12	49232221	49232722
chr12	49513996	49514497
chr12	50314599	50315100
chr12	51419822	51420323
chr12	55072985	55073486
chr12	56007779	56008280
chr12	57864917	57865418
chr12	64549511	64550012
chr12	65121141	65121642
chr12	79034398	79034899
chr12	83664574	83665075
chr12	93661210	93661711
chr12	93677672	93678173
chr12	95072756	95073257
chr12	96034882	96035383
chr12	99131619	99132120
chr12	100528369	100528870
chr12	101773522	101774023
chr12	104109088	104109589
chr12	104632907	104633408
chr12	108752221	108752722
chr12	109714005	109714506
chr12	110582470	110582971
chr12	116852196	116852697
chr12	117017761	117018262
chr12	117032835	117033336
chr12	122421455	122421956
chr12	132276338	132276839
chr12	132489133	132489634
chr13	23979229	23979730
chr13	25037167	25037668
chr13	25455071	25455572
chr13	32976321	32976822
chr13	48594037	48594538
chr13	49443306	49443807
chr13	50127254	50127755
chr13	53198636	53199137
chr13	63680596	63681097
chr13	71867140	71867641
chr13	75695786	75696287
chr13	77740849	77741350
chr13	83825613	83826114
chr13	87672808	87673309
chr13	94712887	94713388
chr13	99103531	99104032
chr13	104006488	104006989
chr13	112060842	112061343
chr13	112065612	112066113
chr13	114131061	114131562
chr14	21070828	21071329
chr14	22469471	22469972
chr14	22977577	22978078
chr14	24172739	24173240
chr14	24308022	24308523
chr14	28758395	28758896
chr14	35422313	35422814
chr14	36504177	36504678
chr14	36510372	36510873
chr14	44961051	44961552
chr14	48703906	48704407
chr14	48876879	48877380
chr14	50777800	50778301
chr14	51041123	51041624
chr14	51508117	51508618
chr14	56205586	56206087
chr14	56808876	56809377
chr14	56903254	56903755
chr14	57391125	57391626
chr14	65229615	65230116
chr14	67360308	67360809
chr14	67855727	67856228
chr14	68730779	68731280
chr14	69261046	69261547
chr14	73785874	73786375
chr14	74501103	74501604
chr14	74608842	74609343
chr14	75259459	75259960
chr14	75400249	75400750
chr14	76050785	76051286
chr14	76761893	76762394
chr14	78367716	78368217
chr14	85038978	85039479
chr14	91286390	91286891
chr14	96098635	96099136
chr14	97033020	97033521
chr14	99269763	99270264
chr14	100318127	100318628
chr14	100377744	100378245
chr14	101525463	101525964
chr15	28095892	28096393
chr15	37102250	37102751
chr15	39580138	39580639
chr15	40441113	40441614
chr15	42704368	42704869
chr15	57305970	57306471
chr15	60763634	60764135
chr15	63841775	63842276
chr15	68315585	68316086
chr15	69298630	69299131
chr15	69990989	69991490
chr15	74228268	74228769
chr15	89395430	89395931
chr15	90000133	90000634
chr15	90530267	90530768
chr15	90929910	90930411
chr15	93028483	93028984
chr15	95169739	95170240
chr16	896860	897361
chr16	4315143	4315644
chr16	4506341	4506842
chr16	7584412	7584913
chr16	11641284	11641785
chr16	17850857	17851358
chr16	25014518	25015019
chr16	29761779	29762280
chr16	49484321	49484822
chr16	49921745	49922246
chr16	51153437	51153938
chr16	53503976	53504477
chr16	54193562	54194063
chr16	54602673	54603174
chr16	64615623	64616124
chr16	67537898	67538399
chr16	70771008	70771509
chr16	73057486	73057987
chr16	78122738	78123239
chr16	79598724	79599225
chr16	81890295	81890796
chr16	85248306	85248807
chr16	85557019	85557520
chr16	87706270	87706771
chr17	5249492	5249993
chr17	6257210	6257711
chr17	6913774	6914275
chr17	7294500	7295001
chr17	7548757	7549258
chr17	11598784	11599285
chr17	12545838	12546339
chr17	17725017	17725518
chr17	19647779	19648280
chr17	20235669	20236170
chr17	32138788	32139289
chr17	32909824	32910325
chr17	32936846	32937347
chr17	38922939	38923440
chr17	40440952	40441453
chr17	42407413	42407914
chr17	42669848	42670349
chr17	45784849	45785350
chr17	45895936	45896437
chr17	45896839	45897340
chr17	57270878	57271379
chr17	59565896	59566397
chr17	60141222	60141723
chr17	65055736	65056237
chr17	66474190	66474691
chr17	67902601	67903102
chr17	72122552	72123053
chr17	73952120	73952621
chr17	74301103	74301604
chr17	74325966	74326467
chr17	75516714	75517215
chr17	78112557	78113058
chr17	78421968	78422469
chr17	78843215	78843716
chr17	78934107	78934608
chr17	81400101	81400602
chr17	81514052	81514553
chr17	81902010	81902511
chr18	4454474	4454975
chr18	5057652	5058153
chr18	8689516	8690017
chr18	36017628	36018129
chr18	46754934	46755435
chr18	47215506	47216007
chr18	55585915	55586416
chr18	74784685	74785186
chr18	75377897	75378398
chr19	3880923	3881424
chr19	5103951	5104452
chr19	6108788	6109289
chr19	8367193	8367694
chr19	9934128	9934629
chr19	13014181	13014682
chr19	17784262	17784763
chr19	18224377	18224878
chr19	18649434	18649935
chr19	19360967	19361468
chr19	20078643	20079144
chr19	38648027	38648528
chr19	41563291	41563792
chr19	45862417	45862918
chr19	45937076	45937577
chr19	47743448	47743949
chr19	48874750	48875251
chr19	50357018	50357519
chr19	50358320	50358821
chr19	53058264	53058765
chr19	53852852	53853353
chr20	2524991	2525492
chr20	4091768	4092269
chr20	5000201	5000702
chr20	10671324	10671825
chr20	14401091	14401592
chr20	17536869	17537370
chr20	18678957	18679458
chr20	20864289	20864790
chr20	24469899	24470400
chr20	25248471	25248972
chr20	25399084	25399585
chr20	32247419	32247920
chr20	32463771	32464272
chr20	37346380	37346881
chr20	43189723	43190224
chr20	47352552	47353053
chr20	50691479	50691980
chr20	51800077	51800578
chr20	53872446	53872947
chr20	54172612	54173113
chr20	56187093	56187594
chr20	57654225	57654726
chr20	57685192	57685693
chr20	58693100	58693601
chr21	25638939	25639440
chr21	26967578	26968079
chr21	30083065	30083566
chr21	34351670	34352171
chr21	44949717	44950218
chr22	17903521	17904022
chr22	25048649	25049150
chr22	27794931	27795432
chr22	29767322	29767823
chr22	31055531	31056032
chr22	35023975	35024476
chr22	35523439	35523940
chr22	37461886	37462387
chr22	39685675	39686176
chr22	45164125	45164626
chr22	47918531	47919032
chr22	50136570	50137071
chr22	50267520	50268021
chrX	16123171	16123672
chrX	16869620	16870121
chrX	17856868	17857369
chrX	21985226	21985727
chrX	41922843	41923344
chrX	46649426	46649927
chrX	68693405	68693906
chrX	69139498	69139999
chrX	72572863	72573364
chrX	102659665	102660166
chrX	110160413	110160914
chrX	112642275	112642776
chrX	117765123	117765624
chrX	138128019	138128520
chrX	140439471	140439972
chrX	153766214	153766715
chrX	153947251	153947752
chr1	7609090	7609591
chr1	22142796	22143297
chr1	33169229	33169730
chr1	45590212	45590713
chr1	153533035	153533536
chr2	24050082	24050583
chr2	106561333	106561834
chr2	152098895	152099396
chr2	179264006	179264507
chr3	36944039	36944540
chr3	69664881	69665382
chr3	115092091	115092592
chr3	120876100	120876601
chr3	127008183	127008684
chr3	130727068	130727569
chr3	157606516	157607017
chr3	168094631	168095132
chr4	14877831	14878332
chr4	101790652	101791153
chr5	18281844	18282345
chr5	89349167	89349668
chr5	150482679	150483180
chr6	5827925	5828426
chr6	10801174	10801675
chr6	37648949	37649450
chr6	41372101	41372602
chr6	70668204	70668705
chr6	157251990	157252491
chr7	43850089	43850590
chr7	64545154	64545655
chr7	71132774	71133275
chr7	143007845	143008346
chr8	17001399	17001900
chr8	23714415	23714916
chr8	78804398	78804899
chr8	143943764	143944265
chr9	75840572	75841073
chr9	134339081	134339582
chr10	22477277	22477778
chr10	68406275	68406776
chr10	79444724	79445225
chr10	96756025	96756526
chr10	101050142	101050643
chr11	33057409	33057910
chr11	102341729	102342230
chr11	117654835	117655336
chr11	123195109	123195610
chr12	46125098	46125599
chr13	43767582	43768083
chr13	109160860	109161361
chr13	109425562	109426063
chr14	99946816	99947317
chr14	100304800	100305301
chr14	101258154	101258655
chr15	23763041	23763542
chr15	40252650	40253151
chr15	72117385	72117886
chr15	76393599	76394100
chr16	14302471	14302972
chr16	89359219	89359720
chr17	17893900	17894401
chr17	28295590	28296091
chr17	32266253	32266754
chr17	50169237	50169738
chr17	77228197	77228698
chr18	5237294	5237795
chr18	9766084	9766585
chr19	3359265	3359766
chr19	12838742	12839243
chr19	29694549	29695050
chr19	49570072	49570573
chr20	44248057	44248558
chr20	62410194	62410695
chr21	43975379	43975880
chr21	45439341	45439842
chr22	27809149	27809650
chrX	1648559	1649060
chr1	7640823	7641324
chr1	7705169	7705670
chr1	25906995	25907496
chr1	34870318	34870819
chr1	37238286	37238787
chr1	38248926	38249427
chr1	41391741	41392242
chr1	45018581	45019082
chr1	62784120	62784621
chr1	62882148	62882649
chr1	81464146	81464647
chr1	84782007	84782508
chr1	87329182	87329683
chr1	109643262	109643763
chr1	147541809	147542310
chr1	153510847	153511348
chr1	155166726	155167227
chr1	167221177	167221678
chr1	167267742	167268243
chr1	175000102	175000603
chr1	205543381	205543882
chr1	224433297	224433798
chr2	7859805	7860306
chr2	11482555	11483056
chr2	11669684	11670185
chr2	15940748	15941249
chr2	28390437	28390938
chr2	47369245	47369746
chr2	50536325	50536826
chr2	55175529	55176030
chr2	59462415	59462916
chr2	59911947	59912448
chr2	66541560	66542061
chr2	74876222	74876723
chr2	104434410	104434911
chr2	118309899	118310400
chr2	134450790	134451291
chr2	136069718	136070219
chr2	144440775	144441276
chr2	156435316	156435817
chr2	161246252	161246753
chr2	166671702	166672203
chr2	170818904	170819405
chr2	174344956	174345457
chr2	190791003	190791504
chr2	191537900	191538401
chr2	200193772	200194273
chr2	205656377	205656878
chr2	216371259	216371760
chr2	222548544	222549045
chr2	234521469	234521970
chr2	239692481	239692982
chr3	5305350	5305851
chr3	9552532	9553033
chr3	24426841	24427342
chr3	47989854	47990355
chr3	64599678	64600179
chr3	72655031	72655532
chr3	79521183	79521684
chr3	115100012	115100513
chr3	124303515	124304016
chr3	135965894	135966395
chr3	136391539	136392040
chr3	152201614	152202115
chr3	158105570	158106071
chr3	170418610	170419111
chr3	172040260	172040761
chr3	184417817	184418318
chr3	187747936	187748437
chr3	192408807	192409308
chr4	33722802	33723303
chr4	81132360	81132861
chr4	86357466	86357967
chr4	98433185	98433686
chr4	102500738	102501239
chr4	102502053	102502554
chr4	105145926	105146427
chr4	107037091	107037592
chr4	139279382	139279883
chr4	150366411	150366912
chr4	153152531	153153032
chr4	153574272	153574773
chr4	182806822	182807323
chr5	7712779	7713280
chr5	53478297	53478798
chr5	55231282	55231783
chr5	56816701	56817202
chr5	63820501	63821002
chr5	65136246	65136747
chr5	69332540	69333041
chr5	81749810	81750311
chr5	88399574	88400075
chr5	88785863	88786364
chr5	107402856	107403357
chr5	112707861	112708362
chr5	112920890	112921391
chr5	124044595	124045096
chr5	141651160	141651661
chr5	143825042	143825543
chr5	149358240	149358741
chr5	163825500	163826001
chr5	181160996	181161497
chr6	3068039	3068540
chr6	31396863	31397364
chr6	35496844	35497345
chr6	37169115	37169616
chr6	48068558	48069059
chr6	51842434	51842935
chr6	52996597	52997098
chr6	70166258	70166759
chr6	126339802	126340303
chr6	134882359	134882860
chr6	136550179	136550680
chr6	139373189	139373690
chr6	145347782	145348283
chr6	148746700	148747201
chr6	152635915	152636416
chr6	166275639	166276140
chr7	2408795	2409296
chr7	13024009	13024510
chr7	21030406	21030907
chr7	26694071	26694572
chr7	35263300	35263801
chr7	55365290	55365791
chr7	71972519	71973020
chr7	97021439	97021940
chr7	100866964	100867465
chr7	111174936	111175437
chr7	113799844	113800345
chr7	133751040	133751541
chr7	139390924	139391425
chr7	152435225	152435726
chr7	157688188	157688689
chr8	9918946	9919447
chr8	11765373	11765874
chr8	37330697	37331198
chr8	37779786	37780287
chr8	41342567	41343068
chr8	48380432	48380933
chr8	48818051	48818552
chr8	58658555	58659056
chr8	100413252	100413753
chr8	119867045	119867546
chr8	124604447	124604948
chr8	130901230	130901731
chr8	143942474	143942975
chr9	6080127	6080628
chr9	15146157	15146658
chr9	15422997	15423498
chr9	34546783	34547284
chr9	36728825	36729326
chr9	37999397	37999898
chr9	89234526	89235027
chr9	104386392	104386893
chr9	104927081	104927582
chr9	105656038	105656539
chr9	106859879	106860380
chr9	107363421	107363922
chr9	133726242	133726743
chr9	134326746	134327247
chr10	3426004	3426505
chr10	42932651	42933152
chr10	46050914	46051415
chr10	70441054	70441555
chr10	70458278	70458779
chr10	79052160	79052661
chr10	132836841	132837342
chr11	12674873	12675374
chr11	44110167	44110668
chr11	46380210	46380711
chr11	65096475	65096976
chr11	68666847	68667348
chr11	75547502	75548003
chr11	78798517	78799018
chr11	99417160	99417661
chr11	123561017	123561518
chr11	134139714	134140215
chr11	134385651	134386152
chr12	1800551	1801052
chr12	31119847	31120348
chr12	31523647	31524148
chr12	94873546	94874047
chr12	116014487	116014988
chr12	116703137	116703638
chr12	132001434	132001935
chr13	27035338	27035839
chr13	30932976	30933477
chr13	62322586	62323087
chr13	66371839	66372340
chr13	69459270	69459771
chr13	76289431	76289932
chr13	80010814	80011315
chr13	100954895	100955396
chr13	108961480	108961981
chr13	111176969	111177470
chr13	112069955	112070456
chr14	22973477	22973978
chr14	28759020	28759521
chr14	41605838	41606339
chr14	44803209	44803710
chr14	49865297	49865798
chr14	69688098	69688599
chr14	76918122	76918623
chr14	94132221	94132722
chr14	100663188	100663689
chr14	102235252	102235753
chr14	105058822	105059323
chr15	26772347	26772848
chr15	28995173	28995674
chr15	40320835	40321336
chr15	69530624	69531125
chr15	89457076	89457577
chr15	90388424	90388925
chr15	94634933	94635434
chr16	1964153	1964654
chr16	5323514	5324015
chr16	54937276	54937777
chr16	56932845	56933346
chr16	67842908	67843409
chr17	18248176	18248677
chr17	38663038	38663539
chr17	66897132	66897633
chr17	76529566	76530067
chr17	80082580	80083081
chr18	11732897	11733398
chr18	23505445	23505946
chr18	37089758	37090259
chr18	63949004	63949505
chr19	4584764	4585265
chr19	11881156	11881657
chr19	46579234	46579735
chr19	47447568	47448069
chr19	50705387	50705888
chr20	2752070	2752571
chr20	20440467	20440968
chr20	46282614	46283115
chr20	53915002	53915503
chr20	63626292	63626793
chr21	26007795	26008296
chr22	28479853	28480354
chr22	37387121	37387622
chr22	43862388	43862889
chr22	45504738	45505239
chr22	45672044	45672545
chrX	6227481	6227982
chrX	12970578	12971079
chrX	16712439	16712940
chrX	44873417	44873918
chrX	83276218	83276719
chrX	129957149	129957650
chrX	131753098	131753599
chr1	3624096	3624597
chr1	3684004	3684505
chr1	6002210	6002711
chr1	7456758	7457259
chr1	7982200	7982701
chr1	8370326	8370827
chr1	17829541	17830042
chr1	18078518	18079019
chr1	22053036	22053537
chr1	22626143	22626644
chr1	23497024	23497525
chr1	27296597	27297098
chr1	29703480	29703981
chr1	30786232	30786733
chr1	30942442	30942943
chr1	31485082	31485583
chr1	31781941	31782442
chr1	32754569	32755070
chr1	34163893	34164394
chr1	35298453	35298954
chr1	36520221	36520722
chr1	38088742	38089243
chr1	38361516	38362017
chr1	40039788	40040289
chr1	40654037	40654538
chr1	44436986	44437487
chr1	50969251	50969752
chr1	72915548	72916049
chr1	74733607	74734108
chr1	76857118	76857619
chr1	93348293	93348794
chr1	94012648	94013149
chr1	110593767	110594268
chr1	119737193	119737694
chr1	148280455	148280956
chr1	154845820	154846321
chr1	154974949	154975450
chr1	155085952	155086453
chr1	155309003	155309504
chr1	163174744	163175245
chr1	165631477	165631978
chr1	166839683	166840184
chr1	167057171	167057672
chr1	181318233	181318734
chr1	203306549	203307050
chr1	204454883	204455384
chr1	205141557	205142058
chr1	209199750	209200251
chr1	209675144	209675645
chr1	216682662	216683163
chr1	222465322	222465823
chr1	224615931	224616432
chr1	230375091	230375592
chr1	246291088	246291589
chr2	2014333	2014834
chr2	7427237	7427738
chr2	8683101	8683602
chr2	10124463	10124964
chr2	23620959	23621460
chr2	31129293	31129794
chr2	42663031	42663532
chr2	42906765	42907266
chr2	45759144	45759645
chr2	46888913	46889414
chr2	47191330	47191831
chr2	65392575	65393076
chr2	67930136	67930637
chr2	86036354	86036855
chr2	108935378	108935879
chr2	112958754	112959255
chr2	113203846	113204347
chr2	128063361	128063862
chr2	129806992	129807493
chr2	134718890	134719391
chr2	149657377	149657878
chr2	157837649	157838150
chr2	159118497	159118998
chr2	165203880	165204381
chr2	170819768	170820269
chr2	171811109	171811610
chr2	172427860	172428361
chr2	174039826	174040327
chr2	174339181	174339682
chr2	192379703	192380204
chr2	207256322	207256823
chr2	210681455	210681956
chr2	216341141	216341642
chr2	216682396	216682897
chr2	218859372	218859873
chr2	219285990	219286491
chr2	223993585	223994086
chr2	228705205	228705706
chr2	229095354	229095855
chr2	236352976	236353477
chr2	238241256	238241757
chr3	3015422	3015923
chr3	10115840	10116341
chr3	29279813	29280314
chr3	30894457	30894958
chr3	33439460	33439961
chr3	40316998	40317499
chr3	43691354	43691855
chr3	49718971	49719472
chr3	50569444	50569945
chr3	57100031	57100532
chr3	60014978	60015479
chr3	61564518	61565019
chr3	63177626	63178127
chr3	63818480	63818981
chr3	64445250	64445751
chr3	65597356	65597857
chr3	74302204	74302705
chr3	87792517	87793018
chr3	88617883	88618384
chr3	102673445	102673946
chr3	104909139	104909640
chr3	111860205	111860706
chr3	119322243	119322744
chr3	133032255	133032756
chr3	133038695	133039196
chr3	150410712	150411213
chr3	153848679	153849180
chr3	177514047	177514548
chr3	181174529	181175030
chr3	182238076	182238577
chr3	185175432	185175933
chr3	192272990	192273491
chr3	194343849	194344350
chr3	196978595	196979096
chr4	664030	664531
chr4	2764086	2764587
chr4	3954555	3955056
chr4	6727054	6727555
chr4	11605090	11605591
chr4	29805820	29806321
chr4	38061932	38062433
chr4	39134574	39135075
chr4	52946784	52947285
chr4	54308106	54308607
chr4	76802179	76802680
chr4	88158449	88158950
chr4	104064958	104065459
chr4	104491943	104492444
chr4	112705351	112705852
chr4	118265328	118265829
chr4	150242786	150243287
chr4	175970715	175971216
chr4	184100246	184100747
chr4	184473859	184474360
chr5	4700100	4700601
chr5	9450996	9451497
chr5	10338966	10339467
chr5	10760639	10761140
chr5	52007173	52007674
chr5	69042781	69043282
chr5	73591073	73591574
chr5	75951068	75951569
chr5	76715166	76715667
chr5	102991609	102992110
chr5	132822850	132823351
chr5	139422258	139422759
chr5	140241285	140241786
chr5	149271465	149271966
chr5	151924830	151925331
chr5	152142779	152143280
chr5	152505393	152505894
chr5	160744547	160745048
chr5	173315995	173316496
chr5	178061931	178062432
chr5	179733013	179733514
chr6	2990477	2990978
chr6	20534235	20534736
chr6	25369796	25370297
chr6	27518728	27519229
chr6	28218700	28219201
chr6	36840388	36840889
chr6	37705085	37705586
chr6	38357968	38358469
chr6	41428228	41428729
chr6	41560285	41560786
chr6	42896185	42896686
chr6	43772544	43773045
chr6	70282170	70282671
chr6	75084968	75085469
chr6	97132989	97133490
chr6	101777003	101777504
chr6	111672990	111673491
chr6	137641423	137641924
chr6	138590808	138591309
chr6	149723783	149724284
chr6	151493761	151494262
chr6	158214125	158214626
chr6	158560341	158560842
chr6	163522610	163523111
chr6	165850354	165850855
chr6	165988309	165988810
chr6	167839734	167840235
chr6	168088141	168088642
chr7	1648226	1648727
chr7	1707092	1707593
chr7	2618511	2619012
chr7	2670824	2671325
chr7	5382232	5382733
chr7	5429675	5430176
chr7	13990262	13990763
chr7	23055522	23056023
chr7	23467253	23467754
chr7	23570564	23571065
chr7	26441002	26441503
chr7	28410690	28411191
chr7	30135148	30135649
chr7	31443303	31443804
chr7	40134171	40134672
chr7	44565413	44565914
chr7	45586430	45586931
chr7	47327995	47328496
chr7	55447599	55448100
chr7	92589634	92590135
chr7	100865907	100866408
chr7	102912685	102913186
chr7	104845439	104845940
chr7	128831262	128831763
chr7	139017014	139017515
chr7	141076355	141076856
chr7	149126799	149127300
chr7	157685417	157685918
chr7	158407859	158408360
chr8	1735386	1735887
chr8	1880661	1881162
chr8	2885848	2886349
chr8	8750646	8751147
chr8	17699490	17699991
chr8	21041017	21041518
chr8	21920227	21920728
chr8	27592115	27592616
chr8	28702678	28703179
chr8	29874924	29875425
chr8	31032539	31033040
chr8	37697972	37698473
chr8	38466030	38466531
chr8	38847836	38848337
chr8	41255412	41255913
chr8	48978900	48979401
chr8	61563166	61563667
chr8	101109324	101109825
chr8	118414892	118415393
chr8	123284766	123285267
chr8	141174832	141175333
chr8	141526271	141526772
chr8	142599440	142599941
chr8	144785828	144786329
chr9	1083510	1084011
chr9	27280883	27281384
chr9	35791488	35791989
chr9	74498112	74498613
chr9	78325332	78325833
chr9	84670443	84670944
chr9	86945678	86946179
chr9	87338667	87339168
chr9	112490257	112490758
chr9	114290933	114291434
chr9	117486369	117486870
chr9	124320242	124320743
chr9	125770707	125771208
chr9	127423616	127424117
chr9	129111772	129112273
chr9	130664086	130664587
chr9	130846313	130846814
chr9	131739207	131739708
chr9	132241743	132242244
chr9	132768774	132769275
chr9	133615142	133615643
chr9	133634099	133634600
chr9	133814170	133814671
chr9	134319717	134320218
chr9	134331077	134331578
chr9	136713488	136713989
chr10	7525363	7525864
chr10	10294153	10294654
chr10	11870044	11870545
chr10	12348682	12349183
chr10	13910543	13911044
chr10	14233520	14234021
chr10	30348834	30349335
chr10	30687640	30688141
chr10	34320297	34320798
chr10	35127380	35127881
chr10	44233556	44234057
chr10	45008578	45009079
chr10	50990984	50991485
chr10	52215708	52216209
chr10	59905650	59906151
chr10	60572747	60573248
chr10	61902297	61902798
chr10	68560170	68560671
chr10	69573272	69573773
chr10	71397842	71398343
chr10	72612230	72612731
chr10	77165685	77166186
chr10	78386473	78386974
chr10	80143663	80144164
chr10	81876241	81876742
chr10	85211571	85212072
chr10	91298182	91298683
chr10	97553429	97553930
chr10	100997270	100997771
chr10	110311319	110311820
chr10	110547100	110547601
chr10	111830430	111830931
chr10	112530894	112531395
chr10	112953083	112953584
chr10	126240431	126240932
chr10	131310279	131310780
chr10	132942322	132942823
chr11	2826260	2826761
chr11	9280655	9281156
chr11	10306168	10306669
chr11	12676172	12676673
chr11	13009670	13010171
chr11	14249237	14249738
chr11	15911562	15912063
chr11	16981587	16982088
chr11	43905067	43905568
chr11	45110543	45111044
chr11	46382247	46382748
chr11	46513761	46514262
chr11	47355092	47355593
chr11	57249644	57250145
chr11	59106201	59106702
chr11	64103196	64103697
chr11	65779899	65780400
chr11	67056618	67057119
chr11	68677656	68678157
chr11	70503780	70504281
chr11	79437155	79437656
chr11	92409265	92409766
chr11	94512232	94512733
chr11	102287897	102288398
chr11	111283196	111283697
chr11	116732661	116733162
chr11	124669074	124669575
chr11	126304372	126304873
chr11	132330541	132331042
chr12	175204	175705
chr12	6602965	6603466
chr12	10190730	10191231
chr12	10360941	10361442
chr12	13941648	13942149
chr12	25250082	25250583
chr12	27969179	27969680
chr12	41188393	41188894
chr12	45050716	45051217
chr12	45726795	45727296
chr12	47949389	47949890
chr12	48165046	48165547
chr12	50195790	50196291
chr12	50764837	50765338
chr12	51025672	51026173
chr12	51082699	51083200
chr12	52014764	52015265
chr12	54417947	54418448
chr12	56119312	56119813
chr12	71562558	71563059
chr12	92107532	92108033
chr12	94149694	94150195
chr12	96401497	96401998
chr12	106956551	106957052
chr12	109677275	109677776
chr12	109736494	109736995
chr12	113142355	113142856
chr12	113244090	113244591
chr12	116276218	116276719
chr12	118984469	118984970
chr12	119544930	119545431
chr12	122500234	122500735
chr12	123271602	123272103
chr12	124815172	124815673
chr13	23381813	23382314
chr13	23506002	23506503
chr13	23992955	23993456
chr13	24218254	24218755
chr13	25018535	25019036
chr13	31073897	31074398
chr13	31209194	31209695
chr13	31722555	31723056
chr13	45311492	45311993
chr13	46551407	46551908
chr13	49791697	49792198
chr13	50080925	50081426
chr13	51148905	51149406
chr13	60397583	60398084
chr13	87884864	87885365
chr13	100854008	100854509
chr13	111384845	111385346
chr13	112781770	112782271
chr14	22983204	22983705
chr14	23436761	23437262
chr14	29548800	29549301
chr14	30156551	30157052
chr14	32077964	32078465
chr14	35533193	35533694
chr14	39175421	39175922
chr14	39431711	39432212
chr14	58426902	58427403
chr14	62300450	62300951
chr14	64636596	64637097
chr14	64879425	64879926
chr14	71138927	71139428
chr14	72529891	72530392
chr14	74324847	74325348
chr14	77182035	77182536
chr14	77763707	77764208
chr14	80987396	80987897
chr14	83896384	83896885
chr14	91830739	91831240
chr14	94048694	94049195
chr14	98890924	98891425
chr14	99192010	99192511
chr14	99199357	99199858
chr14	102593014	102593515
chr14	103846628	103847129
chr14	104603955	104604456
chr14	104781964	104782465
chr15	26970838	26971339
chr15	28095084	28095585
chr15	31974769	31975270
chr15	42926614	42927115
chr15	44578421	44578922
chr15	51381167	51381668
chr15	58771809	58772310
chr15	66252947	66253448
chr15	70853292	70853793
chr15	74635092	74635593
chr15	77195441	77195942
chr15	78422741	78423242
chr15	79741537	79742038
chr15	80779856	80780357
chr15	81001325	81001826
chr15	82047989	82048490
chr15	82298462	82298963
chr15	83960592	83961093
chr15	84172439	84172940
chr15	88435624	88436125
chr15	89335428	89335929
chr15	89378334	89378835
chr15	89469623	89470124
chr15	89971474	89971975
chr15	92277702	92278203
chr15	96947768	96948269
chr15	100059816	100060317
chr16	546972	547473
chr16	1183180	1183681
chr16	1194531	1195032
chr16	1270051	1270552
chr16	2693039	2693540
chr16	3820021	3820522
chr16	4956060	4956561
chr16	7843243	7843744
chr16	9134696	9135197
chr16	12575298	12575799
chr16	24255543	24256044
chr16	30371305	30371806
chr16	51150843	51151344
chr16	54930975	54931476
chr16	66508201	66508702
chr16	74813040	74813541
chr16	80526369	80526870
chr16	81004583	81005084
chr16	82499258	82499759
chr16	83989150	83989651
chr16	85448762	85449263
chr16	88857650	88858151
chr16	88940043	88940544
chr17	2179569	2180070
chr17	2214238	2214739
chr17	6392438	6392939
chr17	7019860	7020361
chr17	8354111	8354612
chr17	13003023	13003524
chr17	14781069	14781570
chr17	15502744	15503245
chr17	18625361	18625862
chr17	28811569	28812070
chr17	29124022	29124523
chr17	39595185	39595686
chr17	49576576	49577077
chr17	56130521	56131022
chr17	56819610	56820111
chr17	57545731	57546232
chr17	58046673	58047174
chr17	59329499	59330000
chr17	66966927	66967428
chr17	78013749	78014250
chr17	79658798	79659299
chr17	79948958	79949459
chr17	81164743	81165244
chr17	81291658	81292159
chr17	82023390	82023891
chr18	625538	626039
chr18	7202154	7202655
chr18	13374763	13375264
chr18	56576003	56576504
chr18	77762608	77763109
chr19	1357631	1358132
chr19	2165105	2165606
chr19	2489088	2489589
chr19	2636896	2637397
chr19	5492650	5493151
chr19	10565141	10565642
chr19	11203738	11204239
chr19	13022079	13022580
chr19	28493910	28494411
chr19	29771658	29772159
chr19	30228479	30228980
chr19	32581536	32582037
chr19	35776348	35776849
chr19	40305282	40305783
chr19	40398694	40399195
chr19	41934758	41935259
chr19	42032330	42032831
chr19	42529183	42529684
chr19	43618822	43619323
chr19	45693210	45693711
chr19	46616955	46617456
chr19	47110822	47111323
chr19	49983551	49984052
chr19	50550823	50551324
chr19	53868071	53868572
chr19	54265994	54266495
chr19	57172186	57172687
chr20	1803598	1804099
chr20	2213399	2213900
chr20	4822557	4823058
chr20	5127522	5128023
chr20	5316720	5317221
chr20	9393238	9393739
chr20	16457879	16458380
chr20	19552080	19552581
chr20	25065674	25066175
chr20	35226392	35226893
chr20	37864315	37864816
chr20	39849563	39850064
chr20	45469747	45470248
chr20	46051787	46052288
chr20	46286375	46286876
chr20	47949990	47950491
chr20	50818298	50818799
chr20	52313311	52313812
chr20	53216996	53217497
chr20	54646759	54647260
chr20	57381724	57382225
chr20	59403576	59404077
chr20	62144265	62144766
chr21	15064102	15064603
chr21	16797528	16798029
chr21	33008257	33008758
chr21	37063938	37064439
chr21	41897665	41898166
chr21	42218312	42218813
chr21	45981899	45982400
chr22	22848326	22848827
chr22	23533223	23533724
chr22	25970225	25970726
chr22	28358286	28358787
chr22	38924285	38924786
chr22	39388129	39388630
chr22	42074375	42074876
chr22	46036241	46036742
chr22	46734273	46734774
chr22	46883242	46883743
chr22	48321067	48321568
chr22	48827136	48827637
chrX	15675692	15676193
chrX	17551570	17552071
chrX	48071644	48072145
chrX	53284581	53285082
chrX	71485241	71485742
chrX	72055031	72055532
chrX	86154455	86154956
chrX	106177053	106177554
chrX	110418171	110418672
chrX	111869535	111870036
chrX	115898490	115898991
chrX	131822182	131822683
chrX	136251143	136251644
chrX	136577484	136577985
chrX	154748624	154749125
chr1	15027444	15027945
chr1	22139001	22139502
chr1	32870476	32870977
chr1	33349205	33349706
chr1	42423745	42424246
chr1	44238081	44238582
chr1	54950585	54951086
chr1	86833551	86834052
chr1	103106876	103107377
chr1	154398007	154398508
chr1	155218816	155219317
chr1	166929873	166930374
chr1	181424907	181425408
chr1	226870348	226870849
chr1	227319031	227319532
chr2	1545933	1546434
chr2	102250941	102251442
chr2	122516820	122517321
chr3	32460427	32460928
chr3	43153130	43153631
chr3	195133403	195133904
chr3	196528656	196529157
chr4	1513088	1513589
chr4	1548748	1549249
chr4	4358329	4358830
chr4	159487168	159487669
chr4	173416944	173417445
chr5	6448570	6449071
chr5	54309911	54310412
chr5	87181799	87182300
chr5	138632961	138633462
chr5	141680688	141681189
chr5	142769520	142770021
chr6	43770876	43771377
chr6	83215075	83215576
chr6	147676655	147677156
chr7	151350188	151350689
chr7	151762784	151763285
chr7	155466784	155467285
chr9	19471773	19472274
chr9	92807696	92808197
chr9	121213149	121213650
chr9	127869821	127870322
chr10	116740881	116741382
chr11	61899035	61899536
chr11	120547728	120548229
chr12	3572514	3573015
chr12	47773466	47773967
chr12	94460199	94460700
chr12	105052982	105053483
chr13	24747395	24747896
chr13	44437914	44438415
chr13	95834097	95834598
chr14	88492133	88492634
chr14	92180443	92180944
chr14	99644996	99645497
chr14	103629748	103630249
chr15	96870403	96870904
chr16	280400	280901
chr16	9090262	9090763
chr16	55901676	55902177
chr16	76778066	76778567
chr17	2396746	2397247
chr17	77409213	77409714
chr19	10009107	10009608
chr19	10625253	10625754
chr19	15433117	15433618
chr19	45526126	45526627
chr20	33443097	33443598
chr20	44214996	44215497
chr20	53578696	53579197
chr21	43864908	43865409
chr22	17501601	17502102
chr22	42293966	42294467
chrX	119943530	119944031
chr1	3393791	3394292
chr1	20711199	20711700
chr1	60952737	60953238
chr1	67646276	67646777
chr1	68821584	68822085
chr1	75991501	75992002
chr1	87136500	87137001
chr1	104402150	104402651
chr1	110196851	110197352
chr1	115056303	115056804
chr1	183022547	183023048
chr1	190777886	190778387
chr1	199003838	199004339
chr1	208021747	208022248
chr1	210072856	210073357
chr2	2061101	2061602
chr2	11483099	11483600
chr2	24972460	24972961
chr2	65431934	65432435
chr2	65553179	65553680
chr2	85298694	85299195
chr2	107303204	107303705
chr2	120736440	120736941
chr2	128424880	128425381
chr2	129923702	129924203
chr2	144520954	144521455
chr2	151261184	151261685
chr2	164495517	164496018
chr2	170342194	170342695
chr2	177334878	177335379
chr2	182634450	182634951
chr2	185638226	185638727
chr2	192254385	192254886
chr2	199463366	199463867
chr2	207167420	207167921
chr2	211802609	211803110
chr2	235494665	235495166
chr2	236177993	236178494
chr3	32570031	32570532
chr3	42159915	42160416
chr3	75186381	75186882
chr3	98522070	98522571
chr3	106398869	106399370
chr3	117355522	117356023
chr3	141232196	141232697
chr3	150511225	150511726
chr3	158528253	158528754
chr4	825889	826390
chr4	6342501	6343002
chr4	20253735	20254236
chr4	33060887	33061388
chr4	39695616	39696117
chr4	48564053	48564554
chr4	54091114	54091615
chr4	70722335	70722836
chr4	99467865	99468366
chr4	140238280	140238781
chr4	141132724	141133225
chr4	153256081	153256582
chr4	159446437	159446938
chr5	6058804	6059305
chr5	17216565	17217066
chr5	45550770	45551271
chr5	59892635	59893136
chr5	65791607	65792108
chr5	73564927	73565428
chr5	80091626	80092127
chr5	88558352	88558853
chr5	88656558	88657059
chr5	88665609	88666110
chr5	88833280	88833781
chr5	93585850	93586351
chr5	95940643	95941144
chr5	97137427	97137928
chr5	113513986	113514487
chr5	124549958	124550459
chr5	132007758	132008259
chr5	139561489	139561990
chr5	141783577	141784078
chr6	1761539	1762040
chr6	9095763	9096264
chr6	10415028	10415529
chr6	22786686	22787187
chr6	31817399	31817900
chr6	34143946	34144447
chr6	40520476	40520977
chr6	42771719	42772220
chr6	95417839	95418340
chr6	108118325	108118826
chr6	109095494	109095995
chr6	116268427	116268928
chr6	124694110	124694611
chr6	128519392	128519893
chr7	332574	333075
chr7	14195093	14195594
chr7	16644592	16645093
chr7	79454240	79454741
chr7	96992190	96992691
chr7	102395488	102395989
chr7	140200149	140200650
chr7	140639942	140640443
chr7	149772329	149772830
chr8	2733604	2734105
chr8	10335645	10336146
chr8	26449920	26450421
chr8	26579378	26579879
chr8	30384764	30385265
chr8	70245201	70245702
chr8	76682244	76682745
chr8	80029468	80029969
chr8	109333432	109333933
chr9	2622908	2623409
chr9	27027205	27027706
chr9	38284105	38284606
chr9	101530032	101530533
chr9	133993312	133993813
chr10	17430674	17431175
chr10	18322276	18322777
chr10	21078648	21079149
chr10	24456196	24456697
chr10	51960367	51960868
chr10	131425069	131425570
chr11	10809319	10809820
chr11	21305173	21305674
chr11	32091346	32091847
chr11	64186369	64186870
chr11	81640581	81641082
chr11	95790854	95791355
chr11	103528987	103529488
chr11	109883751	109884252
chr11	133712162	133712663
chr12	6915459	6915960
chr12	10213264	10213765
chr12	22458253	22458754
chr12	39103507	39104008
chr12	45216675	45217176
chr12	75209234	75209735
chr12	76921554	76922055
chr12	79934291	79934792
chr12	82883273	82883774
chr12	88579495	88579996
chr12	91040018	91040519
chr12	124507642	124508143
chr12	126093862	126094363
chr13	22926338	22926839
chr13	59281888	59282389
chr13	59318278	59318779
chr13	62085775	62086276
chr13	78723384	78723885
chr14	20723381	20723882
chr14	34982977	34983478
chr14	37587969	37588470
chr14	49586786	49587287
chr14	58638484	58638985
chr14	82642351	82642852
chr15	74134340	74134841
chr17	16653130	16653631
chr17	42843310	42843811
chr17	73343719	73344220
chr18	8004043	8004544
chr18	35497126	35497627
chr18	36128859	36129360
chr18	41745381	41745882
chr18	57353420	57353921
chr18	58101955	58102456
chr18	58998039	58998540
chr18	68428013	68428514
chr18	72866960	72867461
chr18	78459149	78459650
chr18	80119094	80119595
chr19	18153486	18153987
chr19	18629633	18630134
chr20	4149040	4149541
chr20	44745647	44746148
chr20	54199581	54200082
chr20	57710379	57710880
chr20	58228482	58228983
chr20	63027865	63028366
chr20	64090194	64090695
chr21	33230449	33230950
chr22	30920235	30920736
chr22	43745657	43746158
chr22	48963372	48963873
chrX	40098304	40098805
chrX	46912848	46913349
chrX	54042681	54043182
chrX	107451036	107451537
chrX	131741682	131742183
chrX	140762017	140762518
chr1	2314319	2314820
chr1	3078290	3078791
chr1	3171032	3171533
chr1	3393286	3393787
chr1	6358808	6359309
chr1	15206939	15207440
chr1	15272430	15272931
chr1	17948515	17949016
chr1	18643279	18643780
chr1	19664621	19665122
chr1	22809023	22809524
chr1	22889122	22889623
chr1	25204760	25205261
chr1	26111966	26112467
chr1	27600350	27600851
chr1	29503366	29503867
chr1	31564027	31564528
chr1	32151385	32151886
chr1	33612795	33613296
chr1	36397195	36397696
chr1	40612205	40612706
chr1	41482273	41482774
chr1	43531339	43531840
chr1	48677248	48677749
chr1	50718773	50719274
chr1	58162901	58163402
chr1	59759346	59759847
chr1	59814391	59814892
chr1	59947247	59947748
chr1	70528686	70529187
chr1	77398048	77398549
chr1	88998650	88999151
chr1	109484227	109484728
chr1	110150267	110150768
chr1	110756439	110756940
chr1	116737228	116737729
chr1	153922274	153922775
chr1	154334967	154335468
chr1	155093827	155094328
chr1	156081624	156082125
chr1	156096537	156097038
chr1	158999658	159000159
chr1	161185242	161185743
chr1	165594220	165594721
chr1	165914105	165914606
chr1	166164815	166165316
chr1	167059092	167059593
chr1	168082196	168082697
chr1	174800183	174800684
chr1	180188103	180188604
chr1	203507118	203507619
chr1	205317353	205317854
chr1	205791513	205792014
chr1	209103075	209103576
chr1	229557983	229558484
chr1	241610969	241611470
chr2	2325960	2326461
chr2	6525376	6525877
chr2	9106176	9106677
chr2	9953081	9953582
chr2	20196715	20197216
chr2	21376863	21377364
chr2	21381373	21381874
chr2	25204052	25204553
chr2	26693014	26693515
chr2	27169763	27170264
chr2	27735407	27735908
chr2	28752099	28752600
chr2	42101133	42101634
chr2	43676195	43676696
chr2	59018693	59019194
chr2	60364476	60364977
chr2	68251656	68252157
chr2	69914086	69914587
chr2	72137384	72137885
chr2	98730056	98730557
chr2	102975952	102976453
chr2	104846954	104847455
chr2	109284746	109285247
chr2	119223663	119224164
chr2	130183346	130183847
chr2	134372655	134373156
chr2	169361685	169362186
chr2	181674435	181674936
chr2	201887665	201888166
chr2	208406504	208407005
chr2	209671236	209671737
chr2	216698788	216699289
chr2	219448385	219448886
chr2	224357342	224357843
chr2	230867188	230867689
chr2	231708663	231709164
chr2	232519629	232520130
chr2	232524097	232524598
chr2	234191761	234192262
chr2	239889769	239890270
chr2	240297166	240297667
chr2	241036088	241036589
chr3	5787825	5788326
chr3	9183730	9184231
chr3	12158518	12159019
chr3	13282569	13283070
chr3	23998864	23999365
chr3	33218715	33219216
chr3	35639876	35640377
chr3	43855631	43856132
chr3	43998330	43998831
chr3	45035624	45036125
chr3	46866674	46867175
chr3	50651877	50652378
chr3	53346458	53346959
chr3	54703858	54704359
chr3	56702438	56702939
chr3	57596746	57597247
chr3	71710884	71711385
chr3	71729770	71730271
chr3	73496741	73497242
chr3	73789777	73790278
chr3	77147777	77148278
chr3	85706048	85706549
chr3	94925185	94925686
chr3	112642864	112643365
chr3	114874878	114875379
chr3	116864283	116864784
chr3	129605390	129605891
chr3	138348721	138349222
chr3	149971424	149971925
chr3	150032929	150033430
chr3	150721236	150721737
chr3	151086070	151086571
chr3	155663915	155664416
chr3	158672453	158672954
chr3	177788809	177789310
chr3	181695195	181695696
chr3	192514687	192515188
chr4	7103181	7103682
chr4	7299101	7299602
chr4	7655855	7656356
chr4	8145658	8146159
chr4	8393533	8394034
chr4	8394176	8394677
chr4	8688120	8688621
chr4	8871410	8871911
chr4	14149483	14149984
chr4	14371072	14371573
chr4	15457485	15457986
chr4	37925787	37926288
chr4	39638053	39638554
chr4	54851338	54851839
chr4	70902649	70903150
chr4	72303040	72303541
chr4	76585776	76586277
chr4	86594937	86595438
chr4	108168685	108169186
chr4	119041897	119042398
chr4	138870960	138871461
chr4	143375623	143376124
chr4	152063785	152064286
chr4	152500765	152501266
chr4	164958739	164959240
chr4	169024711	169025212
chr4	181143224	181143725
chr4	183840207	183840708
chr4	188282379	188282880
chr5	1217806	1218307
chr5	1523024	1523525
chr5	19320696	19321197
chr5	21459173	21459674
chr5	35926351	35926852
chr5	45695016	45695517
chr5	65721256	65721757
chr5	69492451	69492952
chr5	80109540	80110041
chr5	113203123	113203624
chr5	127941614	127942115
chr5	133423725	133424226
chr5	138077014	138077515
chr5	140372844	140373345
chr5	141883219	141883720
chr5	142888417	142888918
chr5	146699636	146700137
chr5	146797602	146798103
chr5	147455312	147455813
chr5	149272193	149272694
chr5	154397879	154398380
chr5	160369189	160369690
chr5	169302441	169302942
chr5	169958242	169958743
chr5	171907663	171908164
chr5	174515017	174515518
chr5	175872102	175872603
chr5	177363085	177363586
chr5	180007576	180008077
chr6	3925165	3925666
chr6	5996694	5997195
chr6	7909917	7910418
chr6	11064761	11065262
chr6	12893777	12894278
chr6	13485889	13486390
chr6	13615700	13616201
chr6	16380371	16380872
chr6	18511157	18511658
chr6	19838761	19839262
chr6	21199196	21199697
chr6	21596634	21597135
chr6	23478262	23478763
chr6	24283148	24283649
chr6	26158252	26158753
chr6	27795819	27796320
chr6	27806849	27807350
chr6	29977067	29977568
chr6	30722497	30722998
chr6	30884761	30885262
chr6	31070598	31071099
chr6	31735095	31735596
chr6	33148001	33148502
chr6	33199842	33200343
chr6	34163728	34164229
chr6	34986735	34987236
chr6	35468820	35469321
chr6	41522716	41523217
chr6	43368582	43369083
chr6	44264794	44265295
chr6	45854273	45854774
chr6	89411295	89411796
chr6	98827208	98827709
chr6	106339284	106339785
chr6	132324426	132324927
chr6	136962632	136963133
chr6	149694902	149695403
chr6	160733041	160733542
chr7	1027521	1028022
chr7	1466699	1467200
chr7	1893076	1893577
chr7	2614618	2615119
chr7	5426309	5426810
chr7	6446885	6447386
chr7	12729067	12729568
chr7	22488801	22489302
chr7	22854264	22854765
chr7	23473423	23473924
chr7	24576119	24576620
chr7	27032811	27033312
chr7	27662275	27662776
chr7	28695959	28696460
chr7	29000254	29000755
chr7	29194977	29195478
chr7	31744230	31744731
chr7	75046305	75046806
chr7	80019085	80019586
chr7	88942781	88943282
chr7	105837614	105838115
chr7	107661504	107662005
chr7	129554113	129554614
chr7	130901147	130901648
chr7	132276190	132276691
chr7	148084025	148084526
chr7	152435802	152436303
chr7	155533278	155533779
chr7	157568611	157569112
chr7	158017164	158017665
chr7	158077185	158077686
chr7	159068424	159068925
chr8	1080040	1080541
chr8	11015586	11016087
chr8	18532844	18533345
chr8	23853921	23854422
chr8	24655009	24655510
chr8	30955916	30956417
chr8	33590860	33591361
chr8	38171447	38171948
chr8	51277359	51277860
chr8	52254905	52255406
chr8	55772571	55773072
chr8	58721594	58722095
chr8	60872069	60872570
chr8	63085756	63086257
chr8	63307482	63307983
chr8	84450156	84450657
chr8	85463771	85464272
chr8	91972451	91972952
chr8	101155280	101155781
chr8	101326886	101327387
chr8	106271311	106271812
chr8	133296335	133296836
chr8	137846975	137847476
chr8	139277159	139277660
chr8	140126395	140126896
chr8	140718126	140718627
chr8	141184586	141185087
chr8	141415732	141416233
chr8	142305611	142306112
chr8	143276522	143277023
chr9	8531857	8532358
chr9	21110868	21111369
chr9	34376272	34376773
chr9	34403740	34404241
chr9	34637103	34637604
chr9	35115421	35115922
chr9	36102949	36103450
chr9	36862093	36862594
chr9	36986088	36986589
chr9	37594394	37594895
chr9	38117599	38118100
chr9	69422141	69422642
chr9	75891247	75891748
chr9	83981347	83981848
chr9	86946890	86947391
chr9	96617730	96618231
chr9	96654335	96654836
chr9	105173292	105173793
chr9	121783534	121784035
chr9	124263753	124264254
chr9	136050803	136051304
chr9	136149354	136149855
chr9	136527670	136528171
chr10	14478576	14479077
chr10	18214907	18215408
chr10	25858983	25859484
chr10	26243215	26243716
chr10	26622334	26622835
chr10	26734120	26734621
chr10	34809400	34809901
chr10	42552116	42552617
chr10	44384115	44384616
chr10	45514203	45514704
chr10	51508931	51509432
chr10	63872265	63872766
chr10	71076360	71076861
chr10	73095951	73096452
chr10	73625155	73625656
chr10	76984778	76985279
chr10	78663709	78664210
chr10	80372658	80373159
chr10	89836921	89837422
chr10	92848935	92849436
chr10	96608748	96609249
chr10	110568312	110568813
chr10	114066799	114067300
chr10	114526628	114527129
chr10	117775421	117775922
chr10	118596662	118597163
chr10	118669366	118669867
chr10	119596202	119596703
chr10	120962967	120963468
chr10	123257912	123258413
chr10	124020366	124020867
chr10	126935150	126935651
chr10	127836030	127836531
chr10	132432971	132433472
chr10	133313797	133314298
chr11	2151339	2151840
chr11	2156366	2156867
chr11	3424071	3424572
chr11	8090691	8091192
chr11	9689126	9689627
chr11	10406089	10406590
chr11	12802559	12803060
chr11	14358356	14358857
chr11	17887765	17888266
chr11	18012186	18012687
chr11	20596897	20597398
chr11	34915562	34916063
chr11	45661637	45662138
chr11	46529204	46529705
chr11	47186239	47186740
chr11	61187474	61187975
chr11	61955581	61956082
chr11	64722375	64722876
chr11	65488436	65488937
chr11	65647111	65647612
chr11	74929687	74930188
chr11	75240447	75240948
chr11	75352191	75352692
chr11	76807377	76807878
chr11	86202448	86202949
chr11	92978617	92979118
chr11	102110106	102110607
chr11	105611501	105612002
chr11	113114387	113114888
chr11	114738919	114739420
chr11	115144821	115145322
chr11	115894174	115894675
chr11	116162153	116162654
chr11	117792973	117793474
chr11	117794047	117794548
chr11	119374127	119374628
chr11	119515666	119516167
chr11	120187227	120187728
chr11	120953243	120953744
chr11	123505931	123506432
chr11	123640870	123641371
chr11	126083768	126084269
chr12	990246	990747
chr12	5566916	5567417
chr12	6329217	6329718
chr12	7995134	7995635
chr12	8045919	8046420
chr12	9318914	9319415
chr12	12357474	12357975
chr12	13000978	13001479
chr12	15276038	15276539
chr12	15356814	15357315
chr12	18682492	18682993
chr12	23722573	23723074
chr12	32107171	32107672
chr12	41276991	41277492
chr12	44519953	44520454
chr12	48189432	48189933
chr12	48197371	48197872
chr12	49059896	49060397
chr12	49341860	49342361
chr12	49428831	49429332
chr12	50734586	50735087
chr12	51391720	51392221
chr12	52258259	52258760
chr12	53371043	53371544
chr12	53677085	53677586
chr12	54358059	54358560
chr12	54463398	54463899
chr12	54587337	54587838
chr12	57842513	57843014
chr12	63150729	63151230
chr12	64181603	64182104
chr12	64814400	64814901
chr12	66861088	66861589
chr12	67068240	67068741
chr12	68746539	68747040
chr12	89524597	89525098
chr12	95582412	95582913
chr12	97616903	97617404
chr12	98021159	98021660
chr12	106358059	106358560
chr12	106585915	106586416
chr12	107093102	107093603
chr12	109718258	109718759
chr12	111597646	111598147
chr12	113827211	113827712
chr12	117188900	117189401
chr12	119758183	119758684
chr12	122183053	122183554
chr12	123364386	123364887
chr12	123971802	123972303
chr12	124543102	124543603
chr12	128326408	128326909
chr12	131388378	131388879
chr13	20773077	20773578
chr13	21110707	21111208
chr13	25170706	25171207
chr13	26012339	26012840
chr13	30932409	30932910
chr13	35475557	35476058
chr13	39602452	39602953
chr13	39765790	39766291
chr13	40352430	40352931
chr13	44810000	44810501
chr13	46567629	46568130
chr13	46621146	46621647
chr13	51066767	51067268
chr13	57813591	57814092
chr13	73792723	73793224
chr13	93977202	93977703
chr13	108408620	108409121
chr13	110044762	110045263
chr13	111529482	111529983
chr13	112061475	112061976
chr13	112077914	112078415
chr13	112346138	112346639
chr14	33030347	33030848
chr14	51780063	51780564
chr14	53152128	53152629
chr14	54773915	54774416
chr14	56138972	56139473
chr14	59055398	59055899
chr14	63891554	63892055
chr14	70641052	70641553
chr14	72804008	72804509
chr14	72892293	72892794
chr14	74478950	74479451
chr14	76375939	76376440
chr14	79293518	79294019
chr14	91155020	91155521
chr14	96799439	96799940
chr14	97634716	97635217
chr14	100307035	100307536
chr14	102063038	102063539
chr14	102087758	102088259
chr14	103102208	103102709
chr14	103542190	103542691
chr15	23687073	23687574
chr15	23761329	23761830
chr15	37056365	37056866
chr15	37077808	37078309
chr15	38474096	38474597
chr15	40782560	40783061
chr15	41661510	41662011
chr15	52780449	52780950
chr15	56496508	56497009
chr15	57542150	57542651
chr15	64455995	64456496
chr15	65376898	65377399
chr15	68210736	68211237
chr15	68558929	68559430
chr15	73265485	73265986
chr15	74133201	74133702
chr15	74782247	74782748
chr15	74821245	74821746
chr15	74957202	74957703
chr15	76340928	76341429
chr15	79993310	79993811
chr15	83572030	83572531
chr15	85750361	85750862
chr15	85865053	85865554
chr15	89382208	89382709
chr15	92714083	92714584
chr15	96333011	96333512
chr15	99076590	99077091
chr16	2019486	2019987
chr16	2178712	2179213
chr16	13779729	13780230
chr16	22000931	22001432
chr16	23557667	23558168
chr16	23790758	23791259
chr16	24516932	24517433
chr16	30095259	30095760
chr16	46884680	46885181
chr16	48965451	48965952
chr16	49543236	49543737
chr16	51141111	51141612
chr16	54654353	54654854
chr16	54986369	54986870
chr16	55706944	55707445
chr16	55842733	55843234
chr16	69123889	69124390
chr16	69566682	69567183
chr16	69709429	69709930
chr16	72198818	72199319
chr16	75838011	75838512
chr16	81366317	81366818
chr16	83682034	83682535
chr16	85316327	85316828
chr16	85553993	85554494
chr16	85613293	85613794
chr16	85652899	85653400
chr16	88193991	88194492
chr17	412186	412687
chr17	1078049	1078550
chr17	7015433	7015934
chr17	7881635	7882136
chr17	8073569	8074070
chr17	8110149	8110650
chr17	11240280	11240781
chr17	13822687	13823188
chr17	17789997	17790498
chr17	18183976	18184477
chr17	27559999	27560500
chr17	27941006	27941507
chr17	40547283	40547784
chr17	45051867	45052368
chr17	45299321	45299822
chr17	46732643	46733144
chr17	50149817	50150318
chr17	51259601	51260102
chr17	57443077	57443578
chr17	58417482	58417983
chr17	60333688	60334189
chr17	60641686	60642187
chr17	66778799	66779300
chr17	67606414	67606915
chr17	67672809	67673310
chr17	67992957	67993458
chr17	72588919	72589420
chr17	74757377	74757878
chr17	76266176	76266677
chr17	77735510	77736011
chr17	77958885	77959386
chr17	78341911	78342412
chr17	78358759	78359260
chr17	78993107	78993608
chr17	81387284	81387785
chr17	81388774	81389275
chr17	81394556	81395057
chr17	81967812	81968313
chr17	82528728	82529229
chr18	13558022	13558523
chr18	13641741	13642242
chr18	51753892	51754393
chr18	54358334	54358835
chr18	57434520	57435021
chr18	58971142	58971643
chr18	72637214	72637715
chr18	75211340	75211841
chr19	1940182	1940683
chr19	2270610	2271111
chr19	2968997	2969498
chr19	3056184	3056685
chr19	4313897	4314398
chr19	8154759	8155260
chr19	9865686	9866187
chr19	13153432	13153933
chr19	29062720	29063221
chr19	31285687	31286188
chr19	36053595	36054096
chr19	42154946	42155447
chr19	43535426	43535927
chr19	45645936	45646437
chr19	45999644	46000145
chr19	46601682	46602183
chr19	47032155	47032656
chr19	47079260	47079761
chr19	48623392	48623893
chr19	54481267	54481768
chr19	55632329	55632830
chr20	815928	816429
chr20	3053787	3054288
chr20	8722222	8722723
chr20	16801875	16802376
chr20	17504752	17505253
chr20	17873905	17874406
chr20	25984837	25985338
chr20	34834350	34834851
chr20	34954982	34955483
chr20	36574583	36575084
chr20	37668118	37668619
chr20	41618839	41619340
chr20	43538024	43538525
chr20	44738791	44739292
chr20	45098389	45098890
chr20	46128499	46129000
chr20	47318844	47319345
chr20	56343763	56344264
chr20	57282596	57283097
chr20	60403309	60403810
chr20	61120580	61121081
chr20	63230755	63231256
chr20	64161808	64162309
chr21	15138495	15138996
chr21	16586986	16587487
chr21	16592357	16592858
chr21	24289492	24289993
chr21	27134412	27134913
chr21	31580706	31581207
chr21	33605702	33606203
chr21	36320450	36320951
chr21	37365618	37366119
chr21	37675169	37675670
chr21	37700585	37701086
chr21	40635942	40636443
chr21	45019007	45019508
chr21	45478014	45478515
chr22	23895233	23895734
chr22	28883771	28884272
chr22	29635697	29636198
chr22	31977112	31977613
chr22	37439325	37439826
chr22	37818180	37818681
chr22	38572078	38572579
chr22	40727233	40727734
chr22	41469080	41469581
chr22	41620409	41620910
chr22	42090105	42090606
chr22	42368334	42368835
chr22	43561448	43561949
chr22	44326140	44326641
chr22	44746611	44747112
chr22	50014996	50015497
chr22	50507234	50507735
chr22	50544110	50544611
chrX	10660534	10661035
chrX	16786594	16787095
chrX	20530285	20530786
chrX	39575976	39576477
chrX	50204218	50204719
chrX	56729003	56729504
chrX	69164393	69164894
chrX	73562860	73563361
chrX	74420128	74420629
chrX	93672901	93673402
chrX	95764845	95765346
chrX	114584278	114584779
chrX	129637471	129637972
chrX	131704125	131704626
chrX	131768116	131768617
chrX	132488694	132489195
chrX	135520990	135521491
chrX	140733681	140734182
chrX	154398662	154399163
chr1	2642477	2642978
chr1	3198476	3198977
chr1	11650347	11650848
chr1	18079928	18080429
chr1	32393771	32394272
chr1	50977805	50978306
chr1	64269028	64269529
chr1	68120117	68120618
chr1	87154421	87154922
chr1	90851406	90851907
chr1	92485413	92485914
chr1	95604618	95605119
chr1	101316044	101316545
chr1	116498963	116499464
chr1	146387033	146387534
chr1	156213320	156213821
chr1	159891455	159891956
chr1	177705768	177706269
chr1	185050990	185051491
chr1	188409157	188409658
chr1	202643270	202643771
chr1	203610038	203610539
chr1	208892731	208893232
chr1	220874161	220874662
chr1	222711745	222712246
chr1	223341101	223341602
chr1	236281121	236281622
chr1	241609998	241610499
chr1	247112007	247112508
chr2	11124396	11124897
chr2	11744045	11744546
chr2	19955781	19956282
chr2	26577706	26578207
chr2	26849753	26850254
chr2	30026354	30026855
chr2	30232517	30233018
chr2	37344448	37344949
chr2	46915306	46915807
chr2	47002533	47003034
chr2	48946429	48946930
chr2	60533431	60533932
chr2	71001021	71001522
chr2	95022238	95022739
chr2	118202662	118203163
chr2	135797416	135797917
chr2	161423514	161424015
chr2	164621315	164621816
chr2	168434034	168434535
chr2	174333555	174334056
chr2	174682744	174683245
chr2	202035394	202035895
chr2	210541175	210541676
chr2	219154997	219155498
chr2	220372433	220372934
chr2	237955990	237956491
chr3	197504	198005
chr3	13187107	13187608
chr3	44198574	44199075
chr3	51669194	51669695
chr3	51696922	51697423
chr3	74080765	74081266
chr3	89025157	89025658
chr3	101081866	101082367
chr3	105868230	105868731
chr3	117888688	117889189
chr3	122513909	122514410
chr3	122977596	122978097
chr3	126934173	126934674
chr3	128153688	128154189
chr3	133536268	133536769
chr3	139533602	139534103
chr3	147411183	147411684
chr3	153043008	153043509
chr3	177196792	177197293
chr3	181725334	181725835
chr3	188805125	188805626
chr4	2219980	2220481
chr4	7939136	7939637
chr4	20252493	20252994
chr4	40908595	40909096
chr4	54063905	54064406
chr4	54784113	54784614
chr4	89398616	89399117
chr4	98557410	98557911
chr4	108167725	108168226
chr4	112973790	112974291
chr4	114659321	114659822
chr4	123396524	123397025
chr4	139030594	139031095
chr4	148444558	148445059
chr4	150352624	150353125
chr4	156141224	156141725
chr4	169619362	169619863
chr4	173371089	173371590
chr4	173372853	173373354
chr4	177356282	177356783
chr4	185534654	185535155
chr5	16470617	16471118
chr5	36875172	36875673
chr5	71456003	71456504
chr5	81165432	81165933
chr5	83117030	83117531
chr5	83448323	83448824
chr5	87424788	87425289
chr5	100901353	100901854
chr5	106857803	106858304
chr5	113272636	113273137
chr5	115815432	115815933
chr5	129460105	129460606
chr5	145274133	145274634
chr5	170018469	170018970
chr5	172453062	172453563
chr5	177453092	177453593
chr6	19838121	19838622
chr6	26440477	26440978
chr6	28866993	28867494
chr6	33768492	33768993
chr6	36793802	36794303
chr6	89564278	89564779
chr6	93418849	93419350
chr6	108117509	108118010
chr6	108119224	108119725
chr6	108167373	108167874
chr6	138844181	138844682
chr6	139135559	139136060
chr6	141533262	141533763
chr6	144008169	144008670
chr6	145963545	145964046
chr6	148342543	148343044
chr6	163501885	163502386
chr6	166006442	166006943
chr6	167827083	167827584
chr7	1912642	1913143
chr7	5570495	5570996
chr7	26657884	26658385
chr7	27179682	27180183
chr7	67746385	67746886
chr7	75762374	75762875
chr7	77331799	77332300
chr7	87475579	87476080
chr7	94341242	94341743
chr7	100132556	100133057
chr7	101178945	101179446
chr7	114084692	114085193
chr7	122533651	122534152
chr7	129160137	129160638
chr7	130733949	130734450
chr7	137846130	137846631
chr7	137847329	137847830
chr7	141074500	141075001
chr7	148883394	148883895
chr7	150901414	150901915
chr7	151314970	151315471
chr7	157671138	157671639
chr7	158586623	158587124
chr8	20231745	20232246
chr8	23410289	23410790
chr8	34289341	34289842
chr8	41308304	41308805
chr8	48062924	48063425
chr8	60848112	60848613
chr8	71356522	71357023
chr8	73746016	73746517
chr8	76405416	76405917
chr8	80873507	80874008
chr8	89848178	89848679
chr8	107702369	107702870
chr8	116664770	116665271
chr8	122781651	122782152
chr8	123158523	123159024
chr8	135583962	135584463
chr8	140634805	140635306
chr8	143977067	143977568
chr9	13179208	13179709
chr9	34986368	34986869
chr9	96613622	96614123
chr9	126298059	126298560
chr9	129198696	129199197
chr9	130172794	130173295
chr9	133914522	133915023
chr9	134163176	134163677
chr9	137457995	137458496
chr9	137549742	137550243
chr10	14603715	14604216
chr10	32377485	32377986
chr10	47705758	47706259
chr10	58267082	58267583
chr10	73873605	73874106
chr10	78706563	78707064
chr10	79196781	79197282
chr10	90087905	90088406
chr10	94402985	94403486
chr10	102133378	102133879
chr10	103192478	103192979
chr10	118629136	118629637
chr10	132142363	132142864
chr10	133030742	133031243
chr11	47516215	47516716
chr11	59426701	59427202
chr11	72414059	72414560
chr11	133053077	133053578
chr12	6537764	6538265
chr12	14770333	14770834
chr12	47819197	47819698
chr12	53747086	53747587
chr12	57237967	57238468
chr12	67472494	67472995
chr12	72134551	72135052
chr12	74936911	74937412
chr12	89707931	89708432
chr12	98698812	98699313
chr12	109330477	109330978
chr12	122203254	122203755
chr12	125563910	125564411
chr13	36575928	36576429
chr13	77918743	77919244
chr13	83879446	83879947
chr14	31206634	31207135
chr14	32719559	32720060
chr14	41661772	41662273
chr14	51331199	51331700
chr14	59464057	59464558
chr14	77025591	77026092
chr14	77037186	77037687
chr14	96762648	96763149
chr15	24823359	24823860
chr15	28019893	28020394
chr15	40274613	40275114
chr15	47987835	47988336
chr15	70263900	70264401
chr15	75728272	75728773
chr15	97960746	97961247
chr16	2126341	2126842
chr16	5092167	5092668
chr16	30651284	30651785
chr16	65574318	65574819
chr16	71882336	71882837
chr17	1999846	2000347
chr17	18033413	18033914
chr17	19384628	19385129
chr17	36940563	36941064
chr17	38798996	38799497
chr17	55526317	55526818
chr17	58083787	58084288
chr17	68258972	68259473
chr17	81523652	81524153
chr18	10131759	10132260
chr18	25187443	25187944
chr18	32771925	32772426
chr18	46481009	46481510
chr18	55422070	55422571
chr18	55781574	55782075
chr18	62716092	62716593
chr18	64333134	64333635
chr18	75211972	75212473
chr18	76686616	76687117
chr19	870861	871362
chr19	918715	919216
chr19	38387446	38387947
chr20	46022821	46023322
chr20	50119594	50120095
chr21	23694502	23695003
chr21	41121745	41122246
chr22	37419732	37420233
chr22	37803209	37803710
chr22	40178289	40178790
chr22	44275572	44276073
chr22	46052951	46053452
chr22	49937113	49937614
chrX	53224724	53225225
chrX	81120760	81121261
chrX	107449599	107450100
chrX	111086683	111087184
chrX	137052269	137052770
chrX	149346240	149346741
chrX	150710521	150711022
chrX	154019760	154020261
chr1	1231308	1231809
chr1	3652108	3652609
chr1	4569674	4570175
chr1	5428098	5428599
chr1	6460263	6460764
chr1	9836719	9837220
chr1	10178907	10179408
chr1	11690572	11691073
chr1	11893869	11894370
chr1	16190245	16190746
chr1	17536460	17536961
chr1	18234689	18235190
chr1	18653892	18654393
chr1	22142150	22142651
chr1	24930102	24930603
chr1	30685078	30685579
chr1	31771840	31772341
chr1	40592111	40592612
chr1	41342003	41342504
chr1	42816452	42816953
chr1	48052328	48052829
chr1	53316656	53317157
chr1	54259718	54260219
chr1	55021987	55022488
chr1	56584832	56585333
chr1	65114317	65114818
chr1	66752267	66752768
chr1	67500347	67500848
chr1	109240535	109241036
chr1	109277385	109277886
chr1	110088009	110088510
chr1	111857273	111857774
chr1	115089808	115090309
chr1	145961783	145962284
chr1	148952369	148952870
chr1	150165901	150166402
chr1	150515965	150516466
chr1	151594081	151594582
chr1	153494835	153495336
chr1	154198984	154199485
chr1	154868387	154868888
chr1	154970523	154971024
chr1	156114426	156114927
chr1	156130203	156130704
chr1	156480666	156481167
chr1	156619298	156619799
chr1	156676384	156676885
chr1	169109144	169109645
chr1	169893045	169893546
chr1	176206467	176206968
chr1	178037747	178038248
chr1	180182885	180183386
chr1	184973892	184974393
chr1	187234816	187235317
chr1	197911466	197911967
chr1	201530701	201531202
chr1	201651111	201651612
chr1	202130311	202130812
chr1	202625345	202625846
chr1	203286162	203286663
chr1	203628379	203628880
chr1	204190476	204190977
chr1	208154860	208155361
chr1	208161677	208162178
chr1	209747749	209748250
chr1	209854169	209854670
chr1	210755231	210755732
chr1	211829944	211830445
chr1	212671431	212671932
chr1	226061602	226062103
chr1	226551356	226551857
chr1	228875657	228876158
chr1	231756749	231757250
chr1	235074571	235075072
chr1	235866004	235866505
chr1	236103607	236104108
chr1	244203895	244204396
chr1	245688178	245688679
chr1	246689461	246689962
chr2	287411	287912
chr2	7202888	7203389
chr2	11863578	11864079
chr2	25250974	25251475
chr2	25981839	25982340
chr2	29841326	29841827
chr2	30164956	30165457
chr2	42046754	42047255
chr2	42890928	42891429
chr2	44944148	44944649
chr2	47221937	47222438
chr2	50126848	50127349
chr2	54457614	54458115
chr2	58992283	58992784
chr2	74120066	74120567
chr2	85246181	85246682
chr2	88828770	88829271
chr2	95389087	95389588
chr2	97012126	97012627
chr2	100640267	100640768
chr2	111705802	111706303
chr2	120511492	120511993
chr2	133266505	133267006
chr2	133568272	133568773
chr2	143259326	143259827
chr2	144505387	144505888
chr2	145931756	145932257
chr2	149017313	149017814
chr2	172090077	172090578
chr2	172860973	172861474
chr2	182866934	182867435
chr2	183490891	183491392
chr2	191478722	191479223
chr2	191539756	191540257
chr2	208373390	208373891
chr2	209334403	209334904
chr2	231482691	231483192
chr2	235779364	235779865
chr2	237291376	237291877
chr2	237512720	237513221
chr2	239381798	239382299
chr2	240247953	240248454
chr2	241035434	241035935
chr2	241702987	241703488
chr3	12134977	12135478
chr3	12922234	12922735
chr3	13479285	13479786
chr3	13811819	13812320
chr3	15933677	15934178
chr3	31790085	31790586
chr3	33096317	33096818
chr3	33918042	33918543
chr3	35733247	35733748
chr3	45582844	45583345
chr3	47892252	47892753
chr3	49723228	49723729
chr3	50442889	50443390
chr3	52534783	52535284
chr3	54329264	54329765
chr3	56303543	56304044
chr3	63193616	63194117
chr3	72797661	72798162
chr3	79514961	79515462
chr3	97648037	97648538
chr3	97817854	97818355
chr3	117059039	117059540
chr3	117615033	117615534
chr3	118817620	118818121
chr3	124688761	124689262
chr3	125055229	125055730
chr3	127672002	127672503
chr3	128432223	128432724
chr3	128865265	128865766
chr3	138118807	138119308
chr3	138923377	138923878
chr3	141797451	141797952
chr3	149536342	149536843
chr3	149812302	149812803
chr3	156291774	156292275
chr3	181712611	181713112
chr3	181722934	181723435
chr3	181727480	181727981
chr3	184582547	184583048
chr3	185558981	185559482
chr3	186931731	186932232
chr3	192566648	192567149
chr3	196253507	196254008
chr3	197541706	197542207
chr4	1720614	1721115
chr4	5450528	5451029
chr4	5979933	5980434
chr4	7192878	7193379
chr4	8144306	8144807
chr4	13483503	13484004
chr4	15003514	15004015
chr4	55635160	55635661
chr4	65416860	65417361
chr4	65611411	65611912
chr4	74099124	74099625
chr4	76087095	76087596
chr4	80268493	80268994
chr4	85147437	85147938
chr4	118591491	118591992
chr4	140850980	140851481
chr4	153488628	153489129
chr4	155795965	155796466
chr4	165206541	165207042
chr4	165255885	165256386
chr4	165874662	165875163
chr5	1294781	1295282
chr5	1445228	1445729
chr5	10333562	10334063
chr5	15003393	15003894
chr5	33435823	33436324
chr5	34486111	34486612
chr5	73792684	73793185
chr5	77645429	77645930
chr5	93588486	93588987
chr5	105952831	105953332
chr5	113057394	113057895
chr5	113807302	113807803
chr5	118791959	118792460
chr5	120465403	120465904
chr5	125463345	125463846
chr5	131796232	131796733
chr5	139649529	139650030
chr5	141476415	141476916
chr5	147508954	147509455
chr5	154180040	154180541
chr5	154302125	154302626
chr5	160269005	160269506
chr5	161546464	161546965
chr5	163504395	163504896
chr5	165831851	165832352
chr5	170943143	170943644
chr5	178589781	178590282
chr5	179558873	179559374
chr6	3232214	3232715
chr6	13710834	13711335
chr6	16486620	16487121
chr6	17031789	17032290
chr6	18263685	18264186
chr6	18792662	18793163
chr6	21274637	21275138
chr6	22697233	22697734
chr6	26240645	26241146
chr6	28648049	28648550
chr6	29847978	29848479
chr6	31128024	31128525
chr6	31681252	31681753
chr6	33788068	33788569
chr6	33925766	33926267
chr6	36583540	36584041
chr6	37512106	37512607
chr6	40482436	40482937
chr6	40845539	40846040
chr6	44151779	44152280
chr6	46490650	46491151
chr6	52882274	52882775
chr6	82365063	82365564
chr6	85594208	85594709
chr6	88165454	88165955
chr6	89117182	89117683
chr6	100446425	100446926
chr6	110873810	110874311
chr6	111743872	111744373
chr6	113595994	113596495
chr6	147882948	147883449
chr6	148136589	148137090
chr6	148166327	148166828
chr6	148967596	148968097
chr6	158232614	158233115
chr6	159104042	159104543
chr6	159692696	159693197
chr6	160992135	160992636
chr6	163963948	163964449
chr6	165031491	165031992
chr6	168272305	168272806
chr6	169725244	169725745
chr6	170090445	170090946
chr6	170371539	170372040
chr7	1059718	1060219
chr7	2099311	2099812
chr7	2622069	2622570
chr7	2886950	2887451
chr7	2892490	2892991
chr7	3754918	3755419
chr7	28075901	28076402
chr7	29408687	29409188
chr7	29457540	29458041
chr7	30548718	30549219
chr7	30870147	30870648
chr7	35916942	35917443
chr7	41130017	41130518
chr7	43583353	43583854
chr7	44325351	44325852
chr7	45487333	45487834
chr7	47581881	47582382
chr7	47991703	47992204
chr7	54542838	54543339
chr7	69429784	69430285
chr7	91424327	91424828
chr7	94659692	94660193
chr7	97064914	97065415
chr7	104240339	104240840
chr7	123747485	123747986
chr7	129611993	129612494
chr7	131106692	131107193
chr7	137343281	137343782
chr7	141511951	141512452
chr7	157686001	157686502
chr7	158353841	158354342
chr8	1478869	1479370
chr8	8445126	8445627
chr8	9556275	9556776
chr8	10095311	10095812
chr8	10961066	10961567
chr8	22877573	22878074
chr8	23068877	23069378
chr8	32395204	32395705
chr8	38231990	38232491
chr8	38830633	38831134
chr8	59643709	59644210
chr8	66493288	66493789
chr8	66521866	66522367
chr8	98939925	98940426
chr8	122659054	122659555
chr8	123154634	123155135
chr8	124924584	124925085
chr8	129984117	129984618
chr8	138843368	138843869
chr8	139737373	139737874
chr8	143470352	143470853
chr8	143499427	143499928
chr8	143973317	143973818
chr8	144684323	144684824
chr8	144729973	144730474
chr9	19493063	19493564
chr9	19807436	19807937
chr9	34074120	34074621
chr9	35757292	35757793
chr9	68705652	68706153
chr9	74742740	74743241
chr9	77150715	77151216
chr9	81455130	81455631
chr9	83062567	83063068
chr9	85960538	85961039
chr9	91734344	91734845
chr9	93109071	93109572
chr9	96048161	96048662
chr9	109779992	109780493
chr9	112174556	112175057
chr9	124482470	124482971
chr9	124660334	124660835
chr9	125750540	125751041
chr9	126058408	126058909
chr9	129569143	129569644
chr9	134358631	134359132
chr9	136529459	136529960
chr9	136546621	136547122
chr10	76360	76861
chr10	1667367	1667868
chr10	7944009	7944510
chr10	11424455	11424956
chr10	11823089	11823590
chr10	13074755	13075256
chr10	14171357	14171858
chr10	27100564	27101065
chr10	27745722	27746223
chr10	31318787	31319288
chr10	35433983	35434484
chr10	44963988	44964489
chr10	46228492	46228993
chr10	49594480	49594981
chr10	58952622	58953123
chr10	70561000	70561501
chr10	71965038	71965539
chr10	74202325	74202826
chr10	79074837	79075338
chr10	83875936	83876437
chr10	88991131	88991632
chr10	92516958	92517459
chr10	98028112	98028613
chr10	100743528	100744029
chr10	100999978	101000479
chr10	101066425	101066926
chr10	101130995	101131496
chr10	102121213	102121714
chr10	102342356	102342857
chr10	114662583	114663084
chr10	116287847	116288348
chr10	124642194	124642695
chr10	124670743	124671244
chr10	124709043	124709544
chr10	127907386	127907887
chr10	128867086	128867587
chr10	129962931	129963432
chr10	130553697	130554198
chr10	132988210	132988711
chr10	133261281	133261782
chr11	7667349	7667850
chr11	12281759	12282260
chr11	13344084	13344585
chr11	15651752	15652253
chr11	19071099	19071600
chr11	43944183	43944684
chr11	46112911	46113412
chr11	48018450	48018951
chr11	59669477	59669978
chr11	62832408	62832909
chr11	62975056	62975557
chr11	64063856	64064357
chr11	64291906	64292407
chr11	65553162	65553663
chr11	66386103	66386604
chr11	66418069	66418570
chr11	66981989	66982490
chr11	70913590	70914091
chr11	72430896	72431397
chr11	77154307	77154808
chr11	78354634	78355135
chr11	81237057	81237558
chr11	102317184	102317685
chr11	109112580	109113081
chr11	110376623	110377124
chr11	111604344	111604845
chr11	112806727	112807228
chr11	113474536	113475037
chr11	115716806	115717307
chr11	116089969	116090470
chr11	116579911	116580412
chr11	118918778	118919279
chr11	119320142	119320643
chr11	119935288	119935789
chr11	122984038	122984539
chr11	128831094	128831595
chr11	131160366	131160867
chr11	133942430	133942931
chr12	104705	105206
chr12	1605879	1606380
chr12	6924823	6925324
chr12	10364783	10365284
chr12	12685230	12685731
chr12	13596007	13596508
chr12	14630053	14630554
chr12	26692386	26692887
chr12	27435003	27435504
chr12	29314371	29314872
chr12	33383454	33383955
chr12	39928155	39928656
chr12	42588838	42589339
chr12	48936313	48936814
chr12	49537752	49538253
chr12	52121747	52122248
chr12	53325671	53326172
chr12	53676544	53677045
chr12	53751876	53752377
chr12	57261401	57261902
chr12	57893630	57894131
chr12	63839337	63839838
chr12	95117060	95117561
chr12	96194689	96195190
chr12	99111552	99112053
chr12	101823860	101824361
chr12	112381588	112382089
chr12	113239745	113240246
chr12	120100561	120101062
chr12	121697080	121697581
chr12	121776088	121776589
chr12	121799975	121800476
chr12	122116877	122117378
chr12	124758044	124758545
chr12	126874351	126874852
chr12	128365875	128366376
chr13	26760616	26761117
chr13	27984178	27984679
chr13	33542023	33542524
chr13	35157047	35157548
chr13	38687258	38687759
chr13	39616032	39616533
chr13	44576480	44576981
chr13	44929602	44930103
chr13	45838159	45838660
chr13	51246413	51246914
chr13	67230950	67231451
chr13	70065896	70066397
chr13	99797432	99797933
chr13	104571596	104572097
chr13	110203187	110203688
chr13	111894043	111894544
chr13	114071435	114071936
chr14	21536656	21537157
chr14	22883439	22883940
chr14	28773166	28773667
chr14	30389514	30390015
chr14	35406882	35407383
chr14	49852176	49852677
chr14	50083371	50083872
chr14	51095915	51096416
chr14	51430530	51431031
chr14	53946638	53947139
chr14	53963569	53964070
chr14	56953751	56954252
chr14	58501169	58501670
chr14	60091093	60091594
chr14	61695775	61696276
chr14	68863164	68863665
chr14	68939751	68940252
chr14	70642315	70642816
chr14	75310622	75311123
chr14	77158834	77159335
chr14	78232255	78232756
chr14	78358606	78359107
chr14	82067155	82067656
chr14	82094828	82095329
chr14	93207398	93207899
chr14	94549318	94549819
chr14	95360304	95360805
chr14	95943664	95944165
chr14	99268664	99269165
chr14	99531118	99531619
chr14	100392390	100392891
chr14	100617972	100618473
chr14	100896597	100897098
chr14	101232931	101233432
chr14	104159390	104159891
chr15	22979195	22979696
chr15	27418690	27419191
chr15	28989485	28989986
chr15	31488542	31489043
chr15	35957322	35957823
chr15	37110105	37110606
chr15	40282152	40282653
chr15	42736251	42736752
chr15	45157917	45158418
chr15	52019655	52020156
chr15	52112046	52112547
chr15	60660723	60661224
chr15	63288708	63289209
chr15	63601256	63601757
chr15	63610089	63610590
chr15	66129791	66130292
chr15	66654811	66655312
chr15	68576111	68576612
chr15	70071765	70072266
chr15	70148353	70148854
chr15	73273285	73273786
chr15	73593669	73594170
chr15	74992183	74992684
chr15	76346562	76347063
chr15	82810034	82810535
chr15	84654599	84655100
chr15	85831354	85831855
chr15	86849067	86849568
chr15	89368551	89369052
chr15	89912142	89912643
chr15	90201665	90202166
chr15	92882789	92883290
chr15	94672255	94672756
chr15	95716228	95716729
chr15	99704298	99704799
chr15	100114050	100114551
chr15	101006869	101007370
chr15	101127561	101128062
chr16	706402	706903
chr16	1057378	1057879
chr16	2964822	2965323
chr16	3149560	3150061
chr16	4271047	4271548
chr16	9013090	9013591
chr16	9669931	9670432
chr16	12304825	12305326
chr16	13070125	13070626
chr16	21083721	21084222
chr16	21278077	21278578
chr16	22297582	22298083
chr16	30615764	30616265
chr16	46689588	46690089
chr16	54651148	54651649
chr16	55906115	55906616
chr16	57092917	57093418
chr16	57536907	57537408
chr16	58629187	58629688
chr16	63068896	63069397
chr16	65748059	65748560
chr16	66895152	66895653
chr16	68064650	68065151
chr16	69187494	69187995
chr16	71808194	71808695
chr16	72241800	72242301
chr16	74276969	74277470
chr16	75789115	75789616
chr16	82639646	82640147
chr16	84672277	84672778
chr16	86634244	86634745
chr16	87265917	87266418
chr16	87391344	87391845
chr16	88527367	88527868
chr16	88785353	88785854
chr16	89921525	89922026
chr17	1684188	1684689
chr17	3845528	3846029
chr17	4790404	4790905
chr17	4903482	4903983
chr17	7405478	7405979
chr17	7438022	7438523
chr17	8785726	8786227
chr17	12665277	12665778
chr17	17724504	17725005
chr17	17738110	17738611
chr17	20095197	20095698
chr17	27601593	27602094
chr17	28130421	28130922
chr17	29060994	29061495
chr17	29588815	29589316
chr17	30707769	30708270
chr17	34361403	34361904
chr17	34581519	34582020
chr17	36808262	36808763
chr17	37142385	37142886
chr17	42422968	42423469
chr17	43766373	43766874
chr17	44987508	44988009
chr17	45429308	45429809
chr17	47315594	47316095
chr17	48310282	48310783
chr17	49003582	49004083
chr17	49315442	49315943
chr17	50076469	50076970
chr17	50469089	50469590
chr17	55295859	55296360
chr17	59106093	59106594
chr17	69327437	69327938
chr17	71473143	71473644
chr17	72614985	72615486
chr17	73165917	73166418
chr17	73262937	73263438
chr17	73346663	73347164
chr17	74081147	74081648
chr17	74354015	74354516
chr17	75587553	75588054
chr17	75720808	75721309
chr17	76709221	76709722
chr17	76845731	76846232
chr17	79618577	79619078
chr17	79706914	79707415
chr17	80005730	80006231
chr17	80191754	80192255
chr17	80795615	80796116
chr17	81401855	81402356
chr17	81489535	81490036
chr17	82300762	82301263
chr18	5023229	5023730
chr18	6482484	6482985
chr18	10465454	10465955
chr18	11955584	11956085
chr18	12911169	12911670
chr18	22559257	22559758
chr18	23918398	23918899
chr18	24672145	24672646
chr18	37320866	37321367
chr18	43620887	43621388
chr18	45775096	45775597
chr18	48776979	48777480
chr18	57051444	57051945
chr18	57438773	57439274
chr18	76261030	76261531
chr18	76364825	76365326
chr19	733959	734460
chr19	1361517	1362018
chr19	3384688	3385189
chr19	4791694	4792195
chr19	5686913	5687414
chr19	7674266	7674767
chr19	10252156	10252657
chr19	10416442	10416943
chr19	13784872	13785373
chr19	17946230	17946731
chr19	19261387	19261888
chr19	28466054	28466555
chr19	32674372	32674873
chr19	38216822	38217323
chr19	40610396	40610897
chr19	43555134	43555635
chr19	46078482	46078983
chr19	47418226	47418727
chr19	47430021	47430522
chr19	47790353	47790854
chr19	48608678	48609179
chr19	50427877	50428378
chr19	51689675	51690176
chr19	54390912	54391413
chr19	55606121	55606622
chr19	57803346	57803847
chr20	309833	310334
chr20	642288	642789
chr20	1212858	1213359
chr20	5393429	5393930
chr20	6919738	6920239
chr20	10105012	10105513
chr20	12876515	12877016
chr20	14334301	14334802
chr20	16363854	16364355
chr20	16475868	16476369
chr20	17169439	17169940
chr20	19758881	19759382
chr20	21396876	21397377
chr20	21499158	21499659
chr20	25294381	25294882
chr20	32270488	32270989
chr20	34190549	34191050
chr20	34708453	34708954
chr20	37416097	37416598
chr20	38729197	38729698
chr20	38751282	38751783
chr20	39081092	39081593
chr20	40690556	40691057
chr20	41095298	41095799
chr20	49610982	49611483
chr20	50186192	50186693
chr20	54849938	54850439
chr20	57258930	57259431
chr20	59455677	59456178
chr20	62785484	62785985
chr20	63446107	63446608
chr21	32186620	32187121
chr21	40143770	40144271
chr21	42641097	42641598
chr21	44892705	44893206
chr21	46297789	46298290
chr22	17742377	17742878
chr22	19179329	19179830
chr22	21032295	21032796
chr22	21952000	21952501
chr22	22431446	22431947
chr22	23846488	23846989
chr22	23857007	23857508
chr22	26172328	26172829
chr22	26986210	26986711
chr22	27415492	27415993
chr22	27790282	27790783
chr22	28051671	28052172
chr22	29914042	29914543
chr22	31624901	31625402
chr22	32280899	32281400
chr22	32473258	32473759
chr22	32528871	32529372
chr22	32660173	32660674
chr22	37417692	37418193
chr22	38853409	38853910
chr22	40044931	40045432
chr22	42338239	42338740
chr22	42364677	42365178
chr22	45947969	45948470
chr22	48567066	48567567
chr22	49767268	49767769
chr22	50756967	50757468
chrX	9340055	9340556
chrX	17690038	17690539
chrX	49879597	49880098
chrX	69189906	69190407
chrX	74535254	74535755
chrX	103330501	103331002
chrX	106168050	106168551
chrX	119273177	119273678
chrX	120497977	120498478
chrX	123859484	123859985
chr1	1000532	1001033
chr1	32539645	32540146
chr1	40663323	40663824
chr1	68910479	68910980
chr1	71196691	71197192
chr1	77514391	77514892
chr1	110029499	110030000
chr1	153963910	153964411
chr1	154712412	154712913
chr1	156082923	156083424
chr1	163730456	163730957
chr1	167950419	167950920
chr1	228130898	228131399
chr1	246003057	246003558
chr2	11465428	11465929
chr2	37196477	37196978
chr2	37414369	37414870
chr2	42494915	42495416
chr2	95115278	95115779
chr2	131491898	131492399
chr2	146733991	146734492
chr2	155381337	155381838
chr2	158004319	158004820
chr2	165016752	165017253
chr2	170354519	170355020
chr2	174477661	174478162
chr2	177265061	177265562
chr2	186695312	186695813
chr2	199458355	199458856
chr2	205722052	205722553
chr2	207768491	207768992
chr2	208072199	208072700
chr2	209806262	209806763
chr2	219476800	219477301
chr2	219627842	219628343
chr2	222038426	222038927
chr2	225041936	225042437
chr2	236790903	236791404
chr3	4979241	4979742
chr3	5809796	5810297
chr3	69249972	69250473
chr3	126356318	126356819
chr3	169905830	169906331
chr3	173798980	173799481
chr3	181715865	181716366
chr3	184371481	184371982
chr3	197298440	197298941
chr4	31669294	31669795
chr4	32260196	32260697
chr4	40856448	40856949
chr4	51843467	51843968
chr4	60410543	60411044
chr4	64796547	64797048
chr4	81470311	81470812
chr4	89998262	89998763
chr4	129323559	129324060
chr4	133150961	133151462
chr4	140359733	140360234
chr4	144548798	144549299
chr4	145731027	145731528
chr4	146916441	146916942
chr4	158769387	158769888
chr4	179819757	179820258
chr4	180057712	180058213
chr5	10649263	10649764
chr5	38663131	38663632
chr5	93891714	93892215
chr5	103389747	103390248
chr5	125461763	125462264
chr5	141880871	141881372
chr6	3295512	3296013
chr6	13336418	13336919
chr6	13488002	13488503
chr6	30615860	30616361
chr6	30882654	30883155
chr6	32868128	32868629
chr6	42929764	42930265
chr6	98842301	98842802
chr6	99425689	99426190
chr6	112879827	112880328
chr6	135641537	135642038
chr6	136921349	136921850
chr6	149717384	149717885
chr6	149934133	149934634
chr6	155672747	155673248
chr6	164098868	164099369
chr7	7639810	7640311
chr7	8217360	8217861
chr7	10939721	10940222
chr7	76357517	76358018
chr7	77577917	77578418
chr7	78368730	78369231
chr7	94288957	94289458
chr7	97009660	97010161
chr7	99137437	99137938
chr7	104772537	104773038
chr7	108592658	108593159
chr7	112205100	112205601
chr7	117020611	117021112
chr7	123748178	123748679
chr7	128032509	128033010
chr7	130913600	130914101
chr7	139648465	139648966
chr7	148174034	148174535
chr7	151058454	151058955
chr7	157737971	157738472
chr8	10309133	10309634
chr8	22159688	22160189
chr8	22854349	22854850
chr8	24912827	24913328
chr8	67342855	67343356
chr8	81008874	81009375
chr8	90594250	90594751
chr8	92104227	92104728
chr8	94997496	94997997
chr8	103073796	103074297
chr8	115668300	115668801
chr9	2234195	2234696
chr9	15155761	15156262
chr9	15551985	15552486
chr9	21974759	21975260
chr9	37466325	37466826
chr9	70420049	70420550
chr9	79129809	79130310
chr9	110047695	110048196
chr9	112703579	112704080
chr10	11242319	11242820
chr10	14240201	14240702
chr10	30434328	30434829
chr10	61944018	61944519
chr10	86244295	86244796
chr10	93849702	93850203
chr10	97759365	97759866
chr10	103929239	103929740
chr10	105514051	105514552
chr10	110919793	110920294
chr11	833245	833746
chr11	2700525	2701026
chr11	6251064	6251565
chr11	16737754	16738255
chr11	30583713	30584214
chr11	32173349	32173850
chr11	59755113	59755614
chr11	77473056	77473557
chr11	86245171	86245672
chr11	104487131	104487632
chr11	106479600	106480101
chr11	121802408	121802909
chr11	127194824	127195325
chr12	57085882	57086383
chr12	57236084	57236585
chr12	62191183	62191684
chr12	72346301	72346802
chr12	98228691	98229192
chr12	106138066	106138567
chr12	119838929	119839430
chr13	33640195	33640696
chr13	101185491	101185992
chr13	111114332	111114833
chr14	28767936	28768437
chr14	28774829	28775330
chr14	31025409	31025910
chr14	55271869	55272370
chr14	73633381	73633882
chr14	85536384	85536885
chr15	23642367	23642868
chr16	12901192	12901693
chr16	85556402	85556903
chr17	7177921	7178422
chr17	8629100	8629601
chr17	42676345	42676846
chr17	48149299	48149800
chr17	50954162	50954663
chr17	58157167	58157668
chr17	79573373	79573874
chr17	81397414	81397915
chr18	3450524	3451025
chr18	26657205	26657706
chr18	37277711	37278212
chr18	58584092	58584593
chr19	2164145	2164646
chr19	4267579	4268080
chr19	13864711	13865212
chr19	18191876	18192377
chr19	54178448	54178949
chr20	5610229	5610730
chr20	37408319	37408820
chr20	43187696	43188197
chr20	57490549	57491050
chr20	59478891	59479392
chrX	19888412	19888913
chrX	20604424	20604925
chrX	39160370	39160871
chrX	46574818	46575319
chrX	49166281	49166782
chrX	100413143	100413644
chrX	103254221	103254722
chrX	107773194	107773695
chrX	122501640	122502141
chrX	153032602	153033103
chr1	2530980	2531481
chr1	9593408	9593909
chr1	16872594	16873095
chr1	22805552	22806053
chr1	23184542	23185043
chr1	34177198	34177699
chr1	57422272	57422773
chr1	77759000	77759501
chr1	151048319	151048820
chr1	224340942	224341443
chr1	232621030	232621531
chr2	20661425	20661926
chr2	49688119	49688620
chr2	54550004	54550505
chr2	65436423	65436924
chr2	99984799	99985300
chr2	131682913	131683414
chr2	163465383	163465884
chr2	173750503	173751004
chr2	197378344	197378845
chr2	219435023	219435524
chr2	241865989	241866490
chr3	58463629	58464130
chr3	62615168	62615669
chr4	26248618	26249119
chr4	98261643	98262144
chr4	111793644	111794145
chr5	926804	927305
chr5	32612973	32613474
chr6	3868535	3869036
chr6	7541600	7542101
chr6	73451598	73452099
chr6	125311014	125311515
chr7	31042887	31043388
chr7	37833449	37833950
chr7	76281285	76281786
chr8	22131008	22131509
chr8	36858820	36859321
chr9	17750220	17750721
chr9	36123426	36123927
chr9	137156903	137157404
chr10	13439726	13440227
chr10	21508692	21509193
chr10	78177757	78178258
chr10	96297417	96297918
chr10	102352003	102352504
chr11	44112398	44112899
chr11	115869795	115870296
chr12	1662986	1663487
chr12	6914871	6915372
chr12	9412398	9412899
chr12	62934249	62934750
chr12	98745671	98746172
chr13	50910143	50910644
chr14	29810736	29811237
chr15	73856309	73856810
chr15	75712585	75713086
chr16	17252852	17253353
chr16	83956695	83957196
chr17	36934665	36935166
chr17	38735000	38735501
chr17	42116648	42117149
chr17	48999614	49000115
chr17	72970247	72970748
chr17	81871766	81872267
chr17	82560246	82560747
chr18	3129242	3129743
chr18	3281381	3281882
chr18	8707174	8707675
chr18	36194565	36195066
chr18	36572151	36572652
chr18	55552488	55552989
chr18	76821854	76822355
chr19	770196	770697
chr19	5057802	5058303
chr19	13149586	13150087
chr19	17753878	17754379
chr19	18521575	18522076
chr20	20407829	20408330
chr20	37630087	37630588
chr22	17366842	17367343
chr22	38353082	38353583
chr22	41533147	41533648
chr1	3070522	3071023
chr1	3314907	3315408
chr1	3349626	3350127
chr1	3724308	3724809
chr1	6329357	6329858
chr1	8460062	8460563
chr1	10179521	10180022
chr1	10514352	10514853
chr1	14142414	14142915
chr1	15617764	15618265
chr1	17240964	17241465
chr1	20325956	20326457
chr1	23217237	23217738
chr1	24830615	24831116
chr1	27592316	27592817
chr1	28785065	28785566
chr1	30879967	30880468
chr1	31944337	31944838
chr1	32361720	32362221
chr1	33185430	33185931
chr1	33797916	33798417
chr1	34166027	34166528
chr1	35774609	35775110
chr1	36650407	36650908
chr1	36961226	36961727
chr1	38029899	38030400
chr1	40256815	40257316
chr1	41728698	41729199
chr1	43979645	43980146
chr1	56551617	56552118
chr1	62435705	62436206
chr1	67535292	67535793
chr1	84924135	84924636
chr1	86913671	86914172
chr1	95269180	95269681
chr1	110963276	110963777
chr1	113302958	113303459
chr1	113759712	113760213
chr1	115301381	115301882
chr1	145962353	145962854
chr1	151061097	151061598
chr1	151131812	151132313
chr1	154608514	154609015
chr1	154859744	154860245
chr1	155094345	155094846
chr1	156076693	156077194
chr1	156145958	156146459
chr1	157155931	157156432
chr1	158070987	158071488
chr1	171780568	171781069
chr1	171842144	171842645
chr1	179786721	179787222
chr1	182229866	182230367
chr1	182236190	182236691
chr1	190475428	190475929
chr1	197774617	197775118
chr1	201649119	201649620
chr1	203672273	203672774
chr1	225882189	225882690
chr1	228866297	228866798
chr1	230158629	230159130
chr1	230977910	230978411
chr1	247390017	247390518
chr2	2120762	2121263
chr2	2846247	2846748
chr2	5315297	5315798
chr2	6059762	6060263
chr2	10184987	10185488
chr2	10565437	10565938
chr2	29223870	29224371
chr2	29517997	29518498
chr2	29920885	29921386
chr2	32947401	32947902
chr2	39119587	39120088
chr2	43101284	43101785
chr2	43229444	43229945
chr2	43612418	43612919
chr2	44777447	44777948
chr2	46298777	46299278
chr2	60552342	60552843
chr2	60553038	60553539
chr2	64487913	64488414
chr2	65187194	65187695
chr2	70789549	70790050
chr2	70978810	70979311
chr2	70995322	70995823
chr2	73987371	73987872
chr2	80288431	80288932
chr2	84907040	84907541
chr2	99489170	99489671
chr2	100238353	100238854
chr2	101710666	101711167
chr2	102512865	102513366
chr2	102826864	102827365
chr2	104378725	104379226
chr2	109348614	109349115
chr2	111122941	111123442
chr2	118003265	118003766
chr2	132670598	132671099
chr2	136378689	136379190
chr2	152200487	152200988
chr2	158967646	158968147
chr2	163348206	163348707
chr2	164992802	164993303
chr2	170505851	170506352
chr2	172086598	172087099
chr2	172088188	172088689
chr2	174340108	174340609
chr2	174697123	174697624
chr2	176111173	176111674
chr2	177030298	177030799
chr2	177165108	177165609
chr2	200481338	200481839
chr2	203909579	203910080
chr2	228957018	228957519
chr2	229780678	229781179
chr2	235230969	235231470
chr2	236512887	236513388
chr2	238426008	238426509
chr2	240351899	240352400
chr2	241859631	241860132
chr3	3758651	3759152
chr3	12969375	12969876
chr3	15983067	15983568
chr3	16521477	16521978
chr3	25820173	25820674
chr3	32144003	32144504
chr3	35908284	35908785
chr3	40178898	40179399
chr3	42149481	42149982
chr3	47324172	47324673
chr3	50194447	50194948
chr3	50213304	50213805
chr3	50484768	50485269
chr3	55487501	55488002
chr3	56799381	56799882
chr3	62723551	62724052
chr3	63094989	63095490
chr3	63625228	63625729
chr3	68007749	68008250
chr3	76177554	76178055
chr3	115145978	115146479
chr3	118867927	118868428
chr3	120418828	120419329
chr3	120460203	120460704
chr3	122964657	122965158
chr3	128490005	128490506
chr3	134922812	134923313
chr3	136075168	136075669
chr3	147168354	147168855
chr3	160400685	160401186
chr3	165800937	165801438
chr3	182000371	182000872
chr3	182108245	182108746
chr3	183162365	183162866
chr3	183620154	183620655
chr3	186360757	186361258
chr3	197371475	197371976
chr4	2092698	2093199
chr4	2417112	2417613
chr4	3037242	3037743
chr4	3765474	3765975
chr4	6250651	6251152
chr4	7043575	7044076
chr4	38179596	38180097
chr4	48483697	48484198
chr4	68498362	68498863
chr4	85932634	85933135
chr4	87257481	87257982
chr4	87422046	87422547
chr4	88758901	88759402
chr4	105896101	105896602
chr4	123169901	123170402
chr4	143776761	143777262
chr4	146654946	146655447
chr4	150230503	150231004
chr4	152935585	152936086
chr4	153258689	153259190
chr4	176451381	176451882
chr4	182737849	182738350
chr4	183503595	183504096
chr4	186191999	186192500
chr5	2914924	2915425
chr5	4662746	4663247
chr5	6765634	6766135
chr5	7754923	7755424
chr5	10452656	10453157
chr5	11104497	11104998
chr5	14145054	14145555
chr5	14685611	14686112
chr5	53481809	53482310
chr5	72818910	72819411
chr5	77957868	77958369
chr5	79024942	79025443
chr5	88659634	88660135
chr5	103475578	103476079
chr5	113067529	113068030
chr5	113119157	113119658
chr5	115295799	115296300
chr5	120464874	120465375
chr5	124906590	124907091
chr5	132962375	132962876
chr5	135829973	135830474
chr5	137498298	137498799
chr5	139660993	139661494
chr5	139759052	139759553
chr5	140041645	140042146
chr5	140175473	140175974
chr5	141814570	141815071
chr5	144203696	144204197
chr5	147161307	147161808
chr5	150129881	150130382
chr5	150263689	150264190
chr5	161544191	161544692
chr5	167723211	167723712
chr5	170603881	170604382
chr5	172603382	172603883
chr5	176647797	176648298
chr5	178234960	178235461
chr5	179344558	179345059
chr6	721934	722435
chr6	5645268	5645769
chr6	7108180	7108681
chr6	13709660	13710161
chr6	16496931	16497432
chr6	21593996	21594497
chr6	23494308	23494809
chr6	25556342	25556843
chr6	26065867	26066368
chr6	26284398	26284899
chr6	31491872	31492373
chr6	33312619	33313120
chr6	35497602	35498103
chr6	35920065	35920566
chr6	38210353	38210854
chr6	39309846	39310347
chr6	42454010	42454511
chr6	75204158	75204659
chr6	81753795	81754296
chr6	90610325	90610826
chr6	90896045	90896546
chr6	110875001	110875502
chr6	117270634	117271135
chr6	128882985	128883486
chr6	138588757	138589258
chr6	156963919	156964420
chr6	166307288	166307789
chr6	167710279	167710780
chr7	2965215	2965716
chr7	3301591	3302092
chr7	4610770	4611271
chr7	5157401	5157902
chr7	5190395	5190896
chr7	21771851	21772352
chr7	22251238	22251739
chr7	24573718	24574219
chr7	27553270	27553771
chr7	28225491	28225992
chr7	35036550	35037051
chr7	37208420	37208921
chr7	53218913	53219414
chr7	100563823	100564324
chr7	114922183	114922684
chr7	129741835	129742336
chr7	137860478	137860979
chr7	141389319	141389820
chr7	154591481	154591982
chr7	157684821	157685322
chr8	3766902	3767403
chr8	10587238	10587739
chr8	17602520	17603021
chr8	17801424	17801925
chr8	19314177	19314678
chr8	22761214	22761715
chr8	26661727	26662228
chr8	27049087	27049588
chr8	27315196	27315697
chr8	28593909	28594410
chr8	29348849	29349350
chr8	29737319	29737820
chr8	38410536	38411037
chr8	40895081	40895582
chr8	47189030	47189531
chr8	50863015	50863516
chr8	53881681	53882182
chr8	72886454	72886955
chr8	73293165	73293666
chr8	79147314	79147815
chr8	81028537	81029038
chr8	92101838	92102339
chr8	92753168	92753669
chr8	100106027	100106528
chr8	122572239	122572740
chr8	130207524	130208025
chr8	131042230	131042731
chr8	134640523	134641024
chr8	141000374	141000875
chr9	1940017	1940518
chr9	2857544	2858045
chr9	3437000	3437501
chr9	27527742	27528243
chr9	36008682	36009183
chr9	37026317	37026818
chr9	38018904	38019405
chr9	68981761	68982262
chr9	69543015	69543516
chr9	70413283	70413784
chr9	77018420	77018921
chr9	82781799	82782300
chr9	88990579	88991080
chr9	95508080	95508581
chr9	95511308	95511809
chr9	96566741	96567242
chr9	96719855	96720356
chr9	100714598	100715099
chr9	106621219	106621720
chr9	106860869	106861370
chr9	108565710	108566211
chr9	113446214	113446715
chr9	114156536	114157037
chr9	120715435	120715936
chr9	125877996	125878497
chr9	128127271	128127772
chr9	130138274	130138775
chr9	133658642	133659143
chr9	135385729	135386230
chr9	136095510	136096011
chr9	136588491	136588992
chr9	136843717	136844218
chr9	136886833	136887334
chr9	137478907	137479408
chr10	573232	573733
chr10	1553170	1553671
chr10	9342818	9343319
chr10	12349743	12350244
chr10	21173060	21173561
chr10	24196372	24196873
chr10	24451296	24451797
chr10	24951956	24952457
chr10	25113100	25113601
chr10	26860069	26860570
chr10	29448938	29449439
chr10	29998267	29998768
chr10	30591153	30591654
chr10	35470466	35470967
chr10	48691785	48692286
chr10	79112756	79113257
chr10	79347956	79348457
chr10	89426175	89426676
chr10	92204161	92204662
chr10	96618655	96619156
chr10	97116435	97116936
chr10	97427425	97427926
chr10	100744266	100744767
chr10	101018896	101019397
chr10	101778899	101779400
chr10	103854548	103855049
chr10	104327977	104328478
chr10	106624786	106625287
chr10	116737531	116738032
chr10	118564592	118565093
chr10	121732747	121733248
chr10	123991441	123991942
chr10	124691963	124692464
chr10	124916058	124916559
chr10	126504032	126504533
chr10	131436504	131437005
chr11	8229220	8229721
chr11	10294625	10295126
chr11	12814661	12815162
chr11	12863748	12864249
chr11	15673432	15673933
chr11	16604857	16605358
chr11	16788319	16788820
chr11	17078045	17078546
chr11	18705622	18706123
chr11	19281023	19281524
chr11	19557608	19558109
chr11	29674561	29675062
chr11	36098773	36099274
chr11	46106472	46106973
chr11	47589453	47589954
chr11	57763542	57764043
chr11	58653989	58654490
chr11	59616411	59616912
chr11	60618637	60619138
chr11	61004281	61004782
chr11	63670631	63671132
chr11	65592016	65592517
chr11	68214279	68214780
chr11	70458739	70459240
chr11	72752235	72752736
chr11	73760293	73760794
chr11	74388601	74389102
chr11	75421138	75421639
chr11	76680729	76681230
chr11	83157893	83158394
chr11	100687669	100688170
chr11	104122181	104122682
chr11	109584145	109584646
chr11	113532630	113533131
chr11	114060422	114060923
chr11	115958897	115959398
chr11	118315788	118316289
chr11	122099558	122100059
chr11	125382347	125382848
chr11	125433381	125433882
chr11	126549048	126549549
chr11	131253840	131254341
chr11	132486808	132487309
chr11	134800715	134801216
chr12	8033234	8033735
chr12	10364275	10364776
chr12	22046732	22047233
chr12	48795758	48796259
chr12	50057874	50058375
chr12	50659642	50660143
chr12	50690869	50691370
chr12	54957977	54958478
chr12	63801930	63802431
chr12	80936403	80936904
chr12	84910551	84911052
chr12	87995523	87996024
chr12	94889285	94889786
chr12	96224901	96225402
chr12	98002798	98003299
chr12	100447390	100447891
chr12	103626473	103626974
chr12	104459042	104459543
chr12	106226767	106227268
chr12	109331507	109332008
chr12	111194585	111195086
chr12	112791510	112792011
chr12	113637913	113638414
chr12	117646455	117646956
chr12	120201527	120202028
chr12	121627002	121627503
chr12	121773171	121773672
chr12	122963816	122964317
chr12	124687814	124688315
chr12	130281092	130281593
chr12	132523739	132524240
chr13	19634242	19634743
chr13	20924718	20925219
chr13	21674283	21674784
chr13	24746591	24747092
chr13	25085114	25085615
chr13	30611002	30611503
chr13	33016194	33016695
chr13	48974997	48975498
chr13	49495946	49496447
chr13	51845038	51845539
chr13	74287173	74287674
chr13	75480886	75481387
chr13	78601975	78602476
chr13	96090140	96090641
chr13	98452028	98452529
chr13	100675246	100675747
chr13	110137628	110138129
chr13	110561436	110561937
chr13	112159559	112160060
chr14	23694005	23694506
chr14	29587761	29588262
chr14	34981225	34981726
chr14	36069416	36069917
chr14	36521531	36522032
chr14	44846145	44846646
chr14	50829586	50830087
chr14	53054847	53055348
chr14	53954027	53954528
chr14	64089791	64090292
chr14	65959198	65959699
chr14	66359413	66359914
chr14	71190913	71191414
chr14	75577643	75578144
chr14	76762479	76762980
chr14	77965921	77966422
chr14	81453090	81453591
chr14	85529195	85529696
chr14	85872918	85873419
chr14	90902956	90903457
chr14	91416957	91417458
chr14	92662363	92662864
chr14	99231815	99232316
chr14	99863892	99864393
chr14	99871680	99872181
chr14	104554647	104555148
chr14	104580919	104581420
chr14	105491513	105492014
chr15	23912166	23912667
chr15	37096954	37097455
chr15	40217119	40217620
chr15	40354320	40354821
chr15	48810264	48810765
chr15	51776927	51777428
chr15	52295604	52296105
chr15	55799289	55799790
chr15	60359611	60360112
chr15	62067937	62068438
chr15	62391125	62391626
chr15	63042289	63042790
chr15	66622045	66622546
chr15	68821355	68821856
chr15	69941099	69941600
chr15	70098402	70098903
chr15	71547043	71547544
chr15	72199656	72200157
chr15	74130125	74130626
chr15	77107623	77108124
chr15	77870383	77870884
chr15	77990450	77990951
chr15	84981760	84982261
chr15	89496123	89496624
chr15	93274120	93274621
chr16	235114	235615
chr16	1920813	1921314
chr16	2026619	2027120
chr16	3989580	3990081
chr16	4314535	4315036
chr16	12215653	12216154
chr16	12455202	12455703
chr16	13919203	13919704
chr16	15961679	15962180
chr16	19168242	19168743
chr16	29848419	29848920
chr16	31477348	31477849
chr16	46688489	46688990
chr16	47991462	47991963
chr16	50665295	50665796
chr16	51149767	51150268
chr16	57528540	57529041
chr16	64206863	64207364
chr16	66127432	66127933
chr16	68644656	68645157
chr16	68704281	68704782
chr16	69150104	69150605
chr16	73070542	73071043
chr16	73714097	73714598
chr16	75495126	75495627
chr16	81415707	81416208
chr16	84952132	84952633
chr16	85615846	85616347
chr16	87848118	87848619
chr17	2755486	2755987
chr17	5592374	5592875
chr17	7023576	7024077
chr17	27345369	27345870
chr17	35774780	35775281
chr17	36948143	36948644
chr17	41635370	41635871
chr17	44919942	44920443
chr17	46832206	46832707
chr17	46851388	46851889
chr17	47664258	47664759
chr17	47987489	47987990
chr17	50626027	50626528
chr17	56834762	56835263
chr17	57045630	57046131
chr17	57553906	57554407
chr17	58325189	58325690
chr17	60600376	60600877
chr17	65679012	65679513
chr17	67528892	67529393
chr17	67689466	67689967
chr17	74368212	74368713
chr17	75087682	75088183
chr17	75322978	75323479
chr17	77810500	77811001
chr17	79832317	79832818
chr17	80476457	80476958
chr17	81035622	81036123
chr18	5414498	5414999
chr18	5546589	5547090
chr18	8301271	8301772
chr18	8942300	8942801
chr18	11849909	11850410
chr18	11947520	11948021
chr18	12038223	12038724
chr18	12308543	12309044
chr18	13453693	13454194
chr18	13653681	13654182
chr18	14086479	14086980
chr18	14450618	14451119
chr18	23192268	23192769
chr18	27661355	27661856
chr18	32549172	32549673
chr18	34709997	34710498
chr18	52903799	52904300
chr18	58341421	58341922
chr18	59084099	59084600
chr18	62018026	62018527
chr18	62186396	62186897
chr18	72543381	72543882
chr18	74196288	74196789
chr19	590139	590640
chr19	860444	860945
chr19	1237090	1237591
chr19	3359974	3360475
chr19	3458866	3459367
chr19	4878011	4878512
chr19	5128435	5128936
chr19	5803930	5804431
chr19	10961242	10961743
chr19	13277079	13277580
chr19	18432991	18433492
chr19	20665456	20665957
chr19	23394807	23395308
chr19	28405627	28406128
chr19	28473186	28473687
chr19	30229417	30229918
chr19	30256908	30257409
chr19	31316985	31317486
chr19	31818670	31819171
chr19	36257423	36257924
chr19	39413804	39414305
chr19	39514889	39515390
chr19	40751168	40751669
chr19	41449303	41449804
chr19	42284666	42285167
chr19	43525456	43525957
chr19	46787407	46787908
chr19	47610087	47610588
chr19	47813646	47814147
chr19	47863341	47863842
chr19	48319936	48320437
chr19	48480658	48481159
chr19	48992685	48993186
chr19	49145752	49146253
chr19	52170830	52171331
chr19	54209882	54210383
chr19	55451070	55451571
chr20	2172443	2172944
chr20	2351772	2352273
chr20	3785896	3786397
chr20	6052121	6052622
chr20	6828762	6829263
chr20	15788946	15789447
chr20	20370878	20371379
chr20	20396168	20396669
chr20	21615458	21615959
chr20	24160522	24161023
chr20	24235729	24236230
chr20	24462421	24462922
chr20	32536941	32537442
chr20	33843053	33843554
chr20	36454959	36455460
chr20	39473364	39473865
chr20	45011021	45011522
chr20	46200683	46201184
chr20	46253347	46253848
chr20	48199280	48199781
chr20	49702861	49703362
chr20	51107377	51107878
chr20	58546968	58547469
chr20	59087780	59088281
chr20	60570792	60571293
chr21	31660012	31660513
chr21	32918712	32919213
chr21	32955289	32955790
chr21	35026566	35027067
chr21	42021692	42022193
chr21	45029494	45029995
chr21	45644075	45644576
chr22	23474448	23474949
chr22	26170802	26171303
chr22	27147268	27147769
chr22	28094647	28095148
chr22	28394415	28394916
chr22	29715197	29715698
chr22	40036563	40037064
chr22	42371532	42372033
chr22	46001309	46001810
chr22	48517558	48518059
chr22	48821553	48822054
chr22	48919095	48919596
chrX	6228746	6229247
chrX	10615855	10616356
chrX	17591065	17591566
chrX	39755049	39755550
chrX	40096609	40097110
chrX	56798737	56799238
chrX	69277988	69278489
chrX	69285929	69286430
chrX	71255063	71255564
chrX	74015292	74015793
chrX	110847227	110847728
chrX	119617689	119618190
chrX	120244558	120245059
chrX	131728541	131729042
chr1	21231906	21232407
chr1	36516275	36516776
chr1	38991650	38992151
chr1	61083312	61083813
chr1	167556020	167556521
chr1	179082371	179082872
chr1	182633589	182634090
chr1	190478036	190478537
chr1	209202774	209203275
chr1	225911260	225911761
chr1	233327482	233327983
chr1	246566673	246567174
chr2	160994320	160994821
chr2	165293647	165294148
chr2	222613671	222614172
chr2	239026669	239027170
chr3	157543064	157543565
chr3	165185624	165186125
chr4	159175441	159175942
chr5	83885860	83886361
chr5	174951101	174951602
chr6	6687214	6687715
chr6	17156057	17156558
chr6	123936015	123936516
chr7	26201960	26202461
chr7	27210277	27210778
chr7	70237694	70238195
chr7	74454273	74454774
chr7	88192206	88192707
chr7	102286095	102286596
chr7	116210256	116210757
chr7	151115295	151115796
chr7	151439689	151440190
chr8	9760426	9760927
chr8	73294790	73295291
chr8	142198042	142198543
chr9	127133158	127133659
chr10	11610978	11611479
chr10	47300007	47300508
chr10	74208127	74208628
chr10	99732492	99732993
chr10	100827714	100828215
chr10	104640954	104641455
chr10	114975138	114975639
chr11	72223603	72224104
chr11	120710305	120710806
chr12	45725650	45726151
chr12	51923344	51923845
chr12	98372936	98373437
chr12	111819690	111820191
chr12	122793603	122794104
chr13	27619906	27620407
chr13	34791057	34791558
chr13	77620220	77620721
chr13	112058553	112059054
chr14	52694889	52695390
chr14	68794355	68794856
chr14	93177968	93178469
chr14	104598277	104598778
chr15	92469039	92469540
chr17	17746040	17746541
chr17	44354472	44354973
chr17	79183192	79183693
chr19	29491969	29492470
chr19	47391384	47391885
chr20	61599460	61599961
chr20	62496355	62496856
chr21	42080694	42081195
chr22	43826285	43826786
chrX	68880731	68881232
chr1	3331984	3332485
chr1	4070510	4071011
chr1	6614484	6614985
chr1	45297603	45298104
chr1	48498017	48498518
chr1	97005972	97006473
chr1	98353199	98353700
chr1	99808620	99809121
chr1	100895201	100895702
chr1	101236744	101237245
chr1	114557880	114558381
chr1	153728192	153728693
chr1	183292012	183292513
chr1	206583599	206584100
chr1	226064728	226065229
chr1	235503624	235504125
chr1	239126869	239127370
chr1	239807661	239808162
chr2	10835247	10835748
chr2	15018738	15019239
chr2	16013004	16013505
chr2	16281766	16282267
chr2	20651416	20651917
chr2	24009852	24010353
chr2	29269273	29269774
chr2	37507125	37507626
chr2	50492383	50492884
chr2	58571201	58571702
chr2	58572638	58573139
chr2	69829863	69830364
chr2	85433706	85434207
chr2	86622788	86623289
chr2	101150462	101150963
chr2	104658398	104658899
chr2	127105964	127106465
chr2	128736567	128737068
chr2	143623826	143624327
chr2	151827787	151828288
chr2	152718835	152719336
chr2	154375575	154376076
chr2	157628105	157628606
chr2	161754305	161754806
chr2	165260258	165260759
chr2	172101516	172102017
chr2	199659176	199659677
chr2	218269499	218270000
chr2	224584566	224585067
chr2	234494225	234494726
chr3	16513126	16513627
chr3	35658621	35659122
chr3	44365863	44366364
chr3	71753988	71754489
chr3	77593168	77593669
chr3	84961382	84961883
chr3	84965037	84965538
chr3	88307019	88307520
chr3	88979778	88980279
chr3	133674117	133674618
chr3	181726140	181726641
chr3	194687224	194687725
chr3	195441717	195442218
chr4	212362	212863
chr4	13544251	13544752
chr4	38612955	38613456
chr4	41976715	41977216
chr4	61202830	61203331
chr4	93050185	93050686
chr4	107035985	107036486
chr4	125017145	125017646
chr4	138680937	138681438
chr4	139301693	139302194
chr4	151165372	151165873
chr4	153731164	153731665
chr4	155208340	155208841
chr4	162497489	162497990
chr4	163166024	163166525
chr4	163981934	163982435
chr4	175944116	175944617
chr4	175989105	175989606
chr5	32443859	32444360
chr5	41869024	41869525
chr5	98510561	98511062
chr5	107418047	107418548
chr5	118372514	118373015
chr5	123670933	123671434
chr5	124252318	124252819
chr5	132017252	132017753
chr5	139710601	139711102
chr5	143402974	143403475
chr5	150289598	150290099
chr6	28881118	28881619
chr6	31833237	31833738
chr6	38566515	38567016
chr6	43172080	43172581
chr6	89311682	89312183
chr6	104472187	104472688
chr6	106972374	106972875
chr6	113856421	113856922
chr6	119833665	119834166
chr6	120586310	120586811
chr6	129598194	129598695
chr6	140052051	140052552
chr6	144286720	144287221
chr6	165661178	165661679
chr7	2979319	2979820
chr7	9120203	9120704
chr7	20407876	20408377
chr7	20958557	20959058
chr7	29006993	29007494
chr7	96245789	96246290
chr7	115477269	115477770
chr7	122303804	122304305
chr7	127391984	127392485
chr7	132871167	132871668
chr7	157340064	157340565
chr7	157663297	157663798
chr7	158496302	158496803
chr8	1974782	1975283
chr8	2126850	2127351
chr8	10266955	10267456
chr8	22089491	22089992
chr8	27257018	27257519
chr8	36546281	36546782
chr8	53657113	53657614
chr8	60280612	60281113
chr8	62786444	62786945
chr8	63602565	63603066
chr8	63702839	63703340
chr8	66112522	66113023
chr8	69946084	69946585
chr8	103371187	103371688
chr8	104759616	104760117
chr8	127736814	127737315
chr8	128109076	128109577
chr8	132480192	132480693
chr9	122125918	122126419
chr9	129584003	129584504
chr9	134189614	134190115
chr9	134456397	134456898
chr9	136849675	136850176
chr9	137295859	137296360
chr10	11018406	11018907
chr10	35639853	35640354
chr10	48658230	48658731
chr10	59362973	59363474
chr10	71323359	71323860
chr10	79242054	79242555
chr10	85649376	85649877
chr10	101031548	101032049
chr10	102918656	102919157
chr10	132453009	132453510
chr11	1388950	1389451
chr11	25910057	25910558
chr11	110131695	110132196
chr11	125482395	125482896
chr11	130431178	130431679
chr12	18803132	18803633
chr12	22310637	22311138
chr12	46238950	46239451
chr12	62152429	62152930
chr12	64404666	64405167
chr12	76621437	76621938
chr12	100593317	100593818
chr12	116455574	116456075
chr13	30997551	30998052
chr13	34942955	34943456
chr13	35899251	35899752
chr13	36998617	36999118
chr13	38662313	38662814
chr13	58408260	58408761
chr13	69461356	69461857
chr13	75876319	75876820
chr13	77478354	77478855
chr13	106332573	106333074
chr13	110713641	110714142
chr14	26685484	26685985
chr14	29868030	29868531
chr14	32933509	32934010
chr14	54902059	54902560
chr14	63542650	63543151
chr14	87282165	87282666
chr15	26521109	26521610
chr15	60375696	60376197
chr15	77938959	77939460
chr15	92146704	92147205
chr15	93943549	93944050
chr16	14301908	14302409
chr16	74695745	74696246
chr16	89918504	89919005
chr17	19507306	19507807
chr17	27939854	27940355
chr17	28318267	28318768
chr17	68205711	68206212
chr17	81317831	81318332
chr18	712435	712936
chr18	25349477	25349978
chr18	25350086	25350587
chr18	35230910	35231411
chr18	38185361	38185862
chr18	48974033	48974534
chr18	70781823	70782324
chr18	79393692	79394193
chr18	79465184	79465685
chr19	3029031	3029532
chr19	55305417	55305918
chr20	1503568	1504069
chr20	10605757	10606258
chr20	38726438	38726939
chr20	62937224	62937725
chr21	16842554	16843055
chr21	28744955	28745456
chr21	31731025	31731526
chrX	11810604	11811105
chrX	15854063	15854564
chrX	24805306	24805807
chrX	40146407	40146908
chrX	93673952	93674453
chrX	101659639	101660140
chrX	102768854	102769355
chrX	118346444	118346945
chrX	118362418	118362919
chrX	120360915	120361416
chrX	123860131	123860632
chrX	132489692	132490193
chrX	142655444	142655945
chrX	143635839	143636340
chr1	21175569	21176070
chr1	29697983	29698484
chr1	44217647	44218148
chr1	51878058	51878559
chr1	65687636	65688137
chr1	65792115	65792616
chr1	67134722	67135223
chr1	89804586	89805087
chr1	110765991	110766492
chr1	145280965	145281466
chr1	171485716	171486217
chr1	175151937	175152438
chr1	178501653	178502154
chr1	204707021	204707522
chr1	215103515	215104016
chr1	225772206	225772707
chr2	64654252	64654753
chr2	95728837	95729338
chr2	119277376	119277877
chr2	176454883	176455384
chr3	11954501	11955002
chr3	13477857	13478358
chr3	50435230	50435731
chr3	82002540	82003041
chr3	123719042	123719543
chr3	192303175	192303676
chr4	154416083	154416584
chr5	16736128	16736629
chr5	108260493	108260994
chr5	132419551	132420052
chr6	9397936	9398437
chr6	30102977	30103478
chr6	37619092	37619593
chr7	20785216	20785717
chr7	73624288	73624789
chr7	98433254	98433755
chr7	101507651	101508152
chr7	102205856	102206357
chr7	115676038	115676539
chr7	128459248	128459749
chr7	152760110	152760611
chr8	22999916	23000417
chr8	37996228	37996729
chr9	91118082	91118583
chr9	98256184	98256685
chr9	133991552	133992053
chr10	11279329	11279830
chr10	63614199	63614700
chr10	70528764	70529265
chr10	121900472	121900973
chr10	122457882	122458383
chr10	128710051	128710552
chr11	16028469	16028970
chr11	20598069	20598570
chr11	70191452	70191953
chr11	74739723	74740224
chr11	105862697	105863198
chr11	112834198	112834699
chr11	128733692	128734193
chr11	134032018	134032519
chr12	117099194	117099695
chr13	46386941	46387442
chr13	66300998	66301499
chr14	23988563	23989064
chr14	88322017	88322518
chr14	100568394	100568895
chr15	46278108	46278609
chr15	52678654	52679155
chr15	66862780	66863281
chr15	71188851	71189352
chr15	73305852	73306353
chr15	78364224	78364725
chr15	89143841	89144342
chr15	96360158	96360659
chr16	27628279	27628780
chr16	47359764	47360265
chr16	49491017	49491518
chr16	67178063	67178564
chr16	85250124	85250625
chr17	5062324	5062825
chr17	11996752	11997253
chr17	36627051	36627552
chr17	39224832	39225333
chr17	83080540	83081041
chr18	10560411	10560912
chr18	37465868	37466369
chr18	49858631	49859132
chr19	584323	584824
chr19	741399	741900
chr19	3665790	3666291
chr19	18932652	18933153
chr20	381826	382327
chr20	848170	848671
chr20	50179126	50179627
chr21	17059927	17060428
chr21	41207630	41208131
chr21	43810707	43811208
chr22	27312110	27312611
chrX	25002936	25003437
chrX	54774618	54775119
chrX	69968909	69969410
chrX	101078623	101079124
chrX	104343604	104344105
chrX	131704832	131705333
chrX	131734612	131735113
chrX	139932362	139932863
chr1	2231256	2231757
chr1	6954551	6955052
chr1	7121528	7122029
chr1	7478122	7478623
chr1	9539649	9540150
chr1	10065436	10065937
chr1	10672586	10673087
chr1	11600828	11601329
chr1	16164015	16164516
chr1	16367452	16367953
chr1	16710580	16711081
chr1	19689007	19689508
chr1	27049538	27050039
chr1	27858014	27858515
chr1	32239253	32239754
chr1	32520362	32520863
chr1	32741586	32742087
chr1	33364450	33364951
chr1	36323443	36323944
chr1	36982572	36983073
chr1	37033546	37034047
chr1	40143954	40144455
chr1	41915975	41916476
chr1	42146793	42147294
chr1	47444588	47445089
chr1	47983631	47984132
chr1	50245911	50246412
chr1	53469961	53470462
chr1	54314768	54315269
chr1	58769183	58769684
chr1	58784398	58784899
chr1	59692523	59693024
chr1	67760220	67760721
chr1	71438175	71438676
chr1	72284247	72284748
chr1	82110769	82111270
chr1	85258842	85259343
chr1	86915245	86915746
chr1	90132969	90133470
chr1	90706828	90707329
chr1	98048253	98048754
chr1	107480516	107481017
chr1	110337666	110338167
chr1	111736822	111737323
chr1	111920192	111920693
chr1	116255357	116255858
chr1	119549582	119550083
chr1	119647154	119647655
chr1	120414741	120415242
chr1	145961225	145961726
chr1	146039123	146039624
chr1	152111613	152112114
chr1	154775491	154775992
chr1	156627339	156627840
chr1	156747020	156747521
chr1	157007286	157007787
chr1	163367376	163367877
chr1	165560838	165561339
chr1	165697712	165698213
chr1	165924606	165925107
chr1	166884213	166884714
chr1	168137345	168137846
chr1	173431150	173431651
chr1	176880920	176881421
chr1	180836949	180837450
chr1	182615548	182616049
chr1	182786609	182787110
chr1	184387784	184388285
chr1	186680085	186680586
chr1	200873245	200873746
chr1	200917522	200918023
chr1	200971914	200972415
chr1	201010222	201010723
chr1	201020943	201021444
chr1	202448005	202448506
chr1	203269014	203269515
chr1	205210799	205211300
chr1	209102518	209103019
chr1	209643152	209643653
chr1	210400512	210401013
chr1	211323381	211323882
chr1	214660867	214661368
chr1	217435280	217435781
chr1	223684115	223684616
chr1	224183636	224184137
chr1	227481452	227481953
chr1	229778711	229779212
chr1	234531105	234531606
chr1	234956935	234957436
chr1	235253104	235253605
chr1	244687037	244687538
chr1	245858266	245858767
chr2	2166828	2167329
chr2	8746816	8747317
chr2	9206970	9207471
chr2	11446592	11447093
chr2	12931149	12931650
chr2	17830452	17830953
chr2	18377987	18378488
chr2	23107325	23107826
chr2	23635224	23635725
chr2	25277760	25278261
chr2	25672817	25673318
chr2	25877767	25878268
chr2	28956282	28956783
chr2	30506519	30507020
chr2	30688759	30689260
chr2	36357431	36357932
chr2	37536119	37536620
chr2	38581471	38581972
chr2	42811087	42811588
chr2	43067933	43068434
chr2	44244014	44244515
chr2	44943189	44943690
chr2	45013979	45014480
chr2	45242380	45242881
chr2	45860583	45861084
chr2	46988842	46989343
chr2	47226816	47227317
chr2	53786230	53786731
chr2	58194420	58194921
chr2	58951725	58952226
chr2	64327870	64328371
chr2	64750140	64750641
chr2	64880457	64880958
chr2	67703946	67704447
chr2	68320125	68320626
chr2	70919746	70920247
chr2	75007774	75008275
chr2	82049142	82049643
chr2	86293515	86294016
chr2	86368189	86368690
chr2	98347200	98347701
chr2	100182986	100183487
chr2	100818495	100818996
chr2	101205490	101205991
chr2	101479314	101479815
chr2	102142552	102143053
chr2	109438871	109439372
chr2	111887699	111888200
chr2	114122946	114123447
chr2	119367343	119367844
chr2	127422885	127423386
chr2	128714579	128715080
chr2	132521657	132522158
chr2	133508460	133508961
chr2	135640414	135640915
chr2	136112205	136112706
chr2	136247582	136248083
chr2	138779305	138779806
chr2	144516315	144516816
chr2	150427241	150427742
chr2	158034195	158034696
chr2	161418773	161419274
chr2	169110881	169111382
chr2	170339271	170339772
chr2	170355254	170355755
chr2	172081188	172081689
chr2	172082887	172083388
chr2	173963229	173963730
chr2	174335829	174336330
chr2	174771489	174771990
chr2	177906001	177906502
chr2	178194762	178195263
chr2	191538436	191538937
chr2	204827592	204828093
chr2	207161180	207161681
chr2	209441467	209441968
chr2	209960947	209961448
chr2	211302691	211303192
chr2	216519120	216519621
chr2	216635552	216636053
chr2	217713419	217713920
chr2	217943895	217944396
chr2	217993775	217994276
chr2	218959997	218960498
chr2	219484522	219485023
chr2	227890462	227890963
chr2	229715828	229716329
chr2	230713241	230713742
chr2	231680812	231681313
chr2	231687171	231687672
chr2	231906005	231906506
chr2	234789539	234790040
chr2	235238448	235238949
chr2	235658772	235659273
chr2	239317035	239317536
chr2	240455259	240455760
chr2	240915883	240916384
chr2	241902237	241902738
chr3	9353108	9353609
chr3	10468931	10469432
chr3	15107999	15108500
chr3	16357946	16358447
chr3	24237965	24238466
chr3	24435576	24436077
chr3	25448948	25449449
chr3	26719055	26719556
chr3	36958652	36959153
chr3	43996234	43996735
chr3	46824501	46825002
chr3	48465963	48466464
chr3	50464477	50464978
chr3	53299476	53299977
chr3	55486905	55487406
chr3	56025245	56025746
chr3	57164179	57164680
chr3	73955527	73956028
chr3	79797220	79797721
chr3	105882536	105883037
chr3	114441358	114441859
chr3	118882328	118882829
chr3	120567644	120568145
chr3	124887421	124887922
chr3	126059395	126059896
chr3	126983950	126984451
chr3	129503256	129503757
chr3	129626606	129627107
chr3	130778903	130779404
chr3	133474097	133474598
chr3	137693188	137693689
chr3	138775152	138775653
chr3	142027662	142028163
chr3	149808149	149808650
chr3	151227650	151228151
chr3	152318458	152318959
chr3	155323009	155323510
chr3	157532528	157533029
chr3	158791233	158791734
chr3	165837158	165837659
chr3	168248625	168249126
chr3	172332474	172332975
chr3	177360380	177360881
chr3	182041530	182042031
chr3	182490517	182491018
chr3	184574572	184575073
chr3	185660355	185660856
chr3	189308613	189309114
chr3	195859271	195859772
chr4	1711421	1711922
chr4	5591512	5592013
chr4	7377423	7377924
chr4	7904016	7904517
chr4	7904965	7905466
chr4	24470351	24470852
chr4	25927493	25927994
chr4	30808253	30808754
chr4	37890980	37891481
chr4	38319764	38320265
chr4	56958080	56958581
chr4	64736391	64736892
chr4	66929671	66930172
chr4	73653596	73654097
chr4	73944059	73944560
chr4	73998223	73998724
chr4	75848189	75848690
chr4	76307016	76307517
chr4	80197128	80197629
chr4	87973542	87974043
chr4	89617314	89617815
chr4	95202105	95202606
chr4	111610644	111611145
chr4	127782673	127783174
chr4	140372723	140373224
chr4	140609968	140610469
chr4	142940562	142941063
chr4	143337715	143338216
chr4	156101484	156101985
chr4	159202886	159203387
chr4	173024994	173025495
chr4	173264603	173265104
chr4	176001103	176001604
chr4	184649880	184650381
chr4	185018081	185018582
chr5	522805	523306
chr5	10602377	10602878
chr5	16160658	16161159
chr5	16741986	16742487
chr5	32174725	32175226
chr5	32342585	32343086
chr5	34244580	34245081
chr5	34656785	34657286
chr5	50750974	50751475
chr5	57298851	57299352
chr5	59829188	59829689
chr5	62307016	62307517
chr5	64784372	64784873
chr5	67166099	67166600
chr5	72848655	72849156
chr5	80275298	80275799
chr5	81299443	81299944
chr5	88394353	88394854
chr5	88667051	88667552
chr5	90130730	90131231
chr5	93604061	93604562
chr5	93611816	93612317
chr5	94314736	94315237
chr5	96662159	96662660
chr5	97161889	97162390
chr5	98770240	98770741
chr5	101390222	101390723
chr5	102866421	102866922
chr5	103573758	103574259
chr5	111158043	111158544
chr5	111697191	111697692
chr5	114857797	114858298
chr5	122182554	122183055
chr5	124773529	124774030
chr5	125349282	125349783
chr5	131264403	131264904
chr5	131634560	131635061
chr5	132501118	132501619
chr5	133052607	133053108
chr5	135457402	135457903
chr5	135603228	135603729
chr5	137306180	137306681
chr5	139747582	139748083
chr5	140084449	140084950
chr5	141560118	141560619
chr5	141877444	141877945
chr5	142109265	142109766
chr5	142548673	142549174
chr5	144670951	144671452
chr5	149417020	149417521
chr5	153491293	153491794
chr5	158914632	158915133
chr5	160438318	160438819
chr5	167201600	167202101
chr5	167244552	167245053
chr5	176543760	176544261
chr5	179624276	179624777
chr5	180830716	180831217
chr6	3250112	3250613
chr6	3696471	3696972
chr6	4281740	4282241
chr6	11575440	11575941
chr6	13873708	13874209
chr6	13908814	13909315
chr6	14317471	14317972
chr6	15390206	15390707
chr6	16762149	16762650
chr6	18503920	18504421
chr6	21144861	21145362
chr6	21309894	21310395
chr6	27693811	27694312
chr6	28673671	28674172
chr6	30411385	30411886
chr6	31713991	31714492
chr6	37698822	37699323
chr6	39593431	39593932
chr6	40251661	40252162
chr6	43644793	43645294
chr6	44469708	44470209
chr6	79437960	79438461
chr6	89371972	89372473
chr6	89974766	89975267
chr6	90219042	90219543
chr6	96016329	96016830
chr6	97394069	97394570
chr6	99746227	99746728
chr6	108558827	108559328
chr6	109979514	109980015
chr6	113172386	113172887
chr6	117933449	117933950
chr6	119348550	119349051
chr6	125791523	125792024
chr6	148578117	148578618
chr6	152863809	152864310
chr6	157822438	157822939
chr6	159106671	159107172
chr6	159969405	159969906
chr6	164021810	164022311
chr6	166008355	166008856
chr6	166124579	166125080
chr6	167796285	167796786
chr6	170293836	170294337
chr7	1742692	1743193
chr7	2520067	2520568
chr7	5423304	5423805
chr7	8441184	8441685
chr7	12437087	12437588
chr7	12570334	12570835
chr7	22802392	22802893
chr7	25069870	25070371
chr7	28096549	28097050
chr7	37098713	37099214
chr7	42941197	42941698
chr7	43113723	43114224
chr7	49773318	49773819
chr7	51316228	51316729
chr7	55279905	55280406
chr7	65751582	65752083
chr7	73521447	73521948
chr7	76191784	76192285
chr7	76364511	76365012
chr7	76997212	76997713
chr7	78733974	78734475
chr7	92246629	92247130
chr7	92620930	92621431
chr7	97731912	97732413
chr7	98107192	98107693
chr7	98211054	98211555
chr7	103445845	103446346
chr7	106591991	106592492
chr7	114922786	114923287
chr7	116954233	116954734
chr7	120272120	120272621
chr7	122143250	122143751
chr7	122430719	122431220
chr7	124931725	124932226
chr7	128041933	128042434
chr7	128427223	128427724
chr7	129210393	129210894
chr7	130010745	130011246
chr7	131298892	131299393
chr7	131555894	131556395
chr7	133293678	133294179
chr7	140563071	140563572
chr7	141644027	141644528
chr7	148276572	148277073
chr7	148940961	148941462
chr7	151012773	151013274
chr7	151518990	151519491
chr7	154052147	154052648
chr7	156473429	156473930
chr7	157004000	157004501
chr7	157465199	157465700
chr8	863502	864003
chr8	1781173	1781674
chr8	4992101	4992602
chr8	12872745	12873246
chr8	16779711	16780212
chr8	17800777	17801278
chr8	22056397	22056898
chr8	26466188	26466689
chr8	27610952	27611453
chr8	28513687	28514188
chr8	28712135	28712636
chr8	31238788	31239289
chr8	31251992	31252493
chr8	33334647	33335148
chr8	39995615	39996116
chr8	41791911	41792412
chr8	52230314	52230815
chr8	52565364	52565865
chr8	56212126	56212627
chr8	56993154	56993655
chr8	58805303	58805804
chr8	65539944	65540445
chr8	66177366	66177867
chr8	75407683	75408184
chr8	76788900	76789401
chr8	90361527	90362028
chr8	90644852	90645353
chr8	92068229	92068730
chr8	96234515	96235016
chr8	98293978	98294479
chr8	102535807	102536308
chr8	107142190	107142691
chr8	108760326	108760827
chr8	115541907	115542408
chr8	120124669	120125170
chr8	122672094	122672595
chr8	123160323	123160824
chr8	124940995	124941496
chr8	140463849	140464350
chr8	140920993	140921494
chr8	141518288	141518789
chr8	141930694	141931195
chr8	143823160	143823661
chr8	144335043	144335544
chr8	144413375	144413876
chr9	1913683	1914184
chr9	8627972	8628473
chr9	27340658	27341159
chr9	27528866	27529367
chr9	27548081	27548582
chr9	34601858	34602359
chr9	37037483	37037984
chr9	37324125	37324626
chr9	38067003	38067504
chr9	38419105	38419606
chr9	70258041	70258542
chr9	76756811	76757312
chr9	77599159	77599660
chr9	79572367	79572868
chr9	81394864	81395365
chr9	81688670	81689171
chr9	84139280	84139781
chr9	86098755	86099256
chr9	87148375	87148876
chr9	92809050	92809551
chr9	104869067	104869568
chr9	106487140	106487641
chr9	107007949	107008450
chr9	107968568	107969069
chr9	110255852	110256353
chr9	111799821	111800322
chr9	113409962	113410463
chr9	115013892	115014393
chr9	116572087	116572588
chr9	118522008	118522509
chr9	123395373	123395874
chr9	124267314	124267815
chr9	124285013	124285514
chr9	126723353	126723854
chr9	126833668	126834169
chr9	127053319	127053820
chr9	130543925	130544426
chr9	131392968	131393469
chr9	132185657	132186158
chr9	133857088	133857589
chr9	135603811	135604312
chr9	136712644	136713145
chr9	137087346	137087847
chr9	137118621	137119122
chr9	137441269	137441770
chr9	137445215	137445716
chr10	6711863	6712364
chr10	11367302	11367803
chr10	12505265	12505766
chr10	13777882	13778383
chr10	18351389	18351890
chr10	21508016	21508517
chr10	22617436	22617937
chr10	25875521	25876022
chr10	27743174	27743675
chr10	28393888	28394389
chr10	35337216	35337717
chr10	43304645	43305146
chr10	45972220	45972721
chr10	51699123	51699624
chr10	54973296	54973797
chr10	58513212	58513713
chr10	59099470	59099971
chr10	61903035	61903536
chr10	62657047	62657548
chr10	71326516	71327017
chr10	73940520	73941021
chr10	78139397	78139898
chr10	79061541	79062042
chr10	86899608	86900109
chr10	87095410	87095911
chr10	89837719	89838220
chr10	91163557	91164058
chr10	93495569	93496070
chr10	96833523	96834024
chr10	97714596	97715097
chr10	98062863	98063364
chr10	101444455	101444956
chr10	101445677	101446178
chr10	105797168	105797669
chr10	108965940	108966441
chr10	112732101	112732602
chr10	116241942	116242443
chr10	116836020	116836521
chr10	117133982	117134483
chr10	117743446	117743947
chr10	119104648	119105149
chr10	119208143	119208644
chr10	121710267	121710768
chr10	122162676	122163177
chr10	123583595	123584096
chr10	124545277	124545778
chr10	124705083	124705584
chr10	124718413	124718914
chr10	125500966	125501467
chr10	128694462	128694963
chr11	2211073	2211574
chr11	5808366	5808867
chr11	7257554	7258055
chr11	8207038	8207539
chr11	8268473	8268974
chr11	8354664	8355165
chr11	11841052	11841553
chr11	15114721	15115222
chr11	31764773	31765274
chr11	36377231	36377732
chr11	36564324	36564825
chr11	43576991	43577492
chr11	45567984	45568485
chr11	61827149	61827650
chr11	62542702	62543203
chr11	65857345	65857846
chr11	67629185	67629686
chr11	67805659	67806160
chr11	69638824	69639325
chr11	70503164	70503665
chr11	73344124	73344625
chr11	75815569	75816070
chr11	76210294	76210795
chr11	77821354	77821855
chr11	85627688	85628189
chr11	92225917	92226418
chr11	106503837	106504338
chr11	115276157	115276658
chr11	115425234	115425735
chr11	117777825	117778326
chr11	118176418	118176919
chr11	118914105	118914606
chr11	121652887	121653388
chr11	125166367	125166868
chr11	126102546	126103047
chr11	127109741	127110242
chr11	128632054	128632555
chr11	132988118	132988619
chr11	133745716	133746217
chr11	133951244	133951745
chr11	134743132	134743633
chr12	753835	754336
chr12	2959879	2960380
chr12	3491506	3492007
chr12	3803813	3804314
chr12	4045316	4045817
chr12	4293846	4294347
chr12	4809779	4810280
chr12	4909729	4910230
chr12	7108317	7108818
chr12	12737042	12737543
chr12	13211999	13212500
chr12	13981915	13982416
chr12	23906270	23906771
chr12	23944040	23944541
chr12	27652091	27652592
chr12	29149279	29149780
chr12	41627155	41627656
chr12	46268114	46268615
chr12	49188089	49188590
chr12	50111097	50111598
chr12	51823863	51824364
chr12	52023035	52023536
chr12	52037435	52037936
chr12	54032486	54032987
chr12	54941580	54942081
chr12	57521918	57522419
chr12	64610784	64611285
chr12	69879298	69879799
chr12	70576973	70577474
chr12	71755242	71755743
chr12	77630737	77631238
chr12	81598154	81598655
chr12	84874508	84875009
chr12	85280585	85281086
chr12	93571738	93572239
chr12	93591324	93591825
chr12	94726345	94726846
chr12	97465192	97465693
chr12	102793814	102794315
chr12	108339114	108339615
chr12	109273210	109273711
chr12	111224385	111224886
chr12	120669093	120669594
chr12	121443140	121443641
chr12	121805155	121805656
chr12	122022580	122023081
chr12	122534534	122535035
chr12	123973355	123973856
chr12	125882092	125882593
chr12	130788039	130788540
chr12	130872277	130872778
chr12	131229653	131230154
chr12	131895981	131896482
chr12	132545170	132545671
chr13	23695586	23696087
chr13	33610949	33611450
chr13	34883346	34883847
chr13	35881273	35881774
chr13	36130449	36130950
chr13	36212776	36213277
chr13	37869552	37870053
chr13	39515865	39516366
chr13	40069159	40069660
chr13	41132060	41132561
chr13	41139369	41139870
chr13	41668075	41668576
chr13	43285771	43286272
chr13	45151015	45151516
chr13	45733476	45733977
chr13	45930128	45930629
chr13	46142691	46143192
chr13	46160411	46160912
chr13	83878892	83879393
chr13	84017089	84017590
chr13	92187354	92187855
chr13	95478407	95478908
chr13	106534523	106535024
chr13	111493023	111493524
chr13	112074257	112074758
chr13	112532809	112533310
chr13	114131691	114132192
chr14	22872463	22872964
chr14	22994655	22995156
chr14	24051192	24051693
chr14	24052259	24052760
chr14	28762834	28763335
chr14	30204557	30205058
chr14	32366842	32367343
chr14	33851859	33852360
chr14	34324283	34324784
chr14	34711081	34711582
chr14	38505862	38506363
chr14	46404991	46405492
chr14	56120196	56120697
chr14	58200332	58200833
chr14	58239724	58240225
chr14	60184244	60184745
chr14	61876337	61876838
chr14	65824644	65825145
chr14	66375212	66375713
chr14	68539466	68539967
chr14	68688893	68689394
chr14	68690321	68690822
chr14	69841513	69842014
chr14	73717183	73717684
chr14	73788787	73789288
chr14	74085115	74085616
chr14	77085528	77086029
chr14	77305736	77306237
chr14	77306305	77306806
chr14	77980702	77981203
chr14	89986793	89987294
chr14	90665235	90665736
chr14	92637152	92637653
chr14	93926696	93927197
chr14	96661886	96662387
chr14	97025581	97026082
chr14	97271608	97272109
chr14	99245408	99245909
chr14	101458109	101458610
chr14	101461623	101462124
chr14	101947459	101947960
chr14	105473502	105474003
chr15	22904693	22905194
chr15	23869375	23869876
chr15	27559841	27560342
chr15	28123395	28123896
chr15	34514977	34515478
chr15	35519498	35519999
chr15	40081665	40082166
chr15	40092272	40092773
chr15	40150166	40150667
chr15	40282808	40283309
chr15	41621768	41622269
chr15	42137643	42138144
chr15	47638505	47639006
chr15	62254253	62254754
chr15	65254403	65254904
chr15	66142336	66142837
chr15	68672881	68673382
chr15	70892894	70893395
chr15	70936264	70936765
chr15	71440424	71440925
chr15	77070397	77070898
chr15	77475825	77476326
chr15	77856873	77857374
chr15	79811956	79812457
chr15	80404710	80405211
chr15	83012000	83012501
chr15	84747591	84748092
chr15	85752019	85752520
chr15	93865615	93866116
chr15	95259381	95259882
chr15	96598479	96598980
chr15	97866921	97867422
chr15	98865267	98865768
chr16	154254	154755
chr16	988666	989167
chr16	1335930	1336431
chr16	1614298	1614799
chr16	4316192	4316693
chr16	4330245	4330746
chr16	5502319	5502820
chr16	8867154	8867655
chr16	12095745	12096246
chr16	13364450	13364951
chr16	15395534	15396035
chr16	17556487	17556988
chr16	19861225	19861726
chr16	25691730	25692231
chr16	27183027	27183528
chr16	30609547	30610048
chr16	47851025	47851526
chr16	47895073	47895574
chr16	48609237	48609738
chr16	48680995	48681496
chr16	49858700	49859201
chr16	51152919	51153420
chr16	51982633	51983134
chr16	52265590	52266091
chr16	54291005	54291506
chr16	57177967	57178468
chr16	58495598	58496099
chr16	62035270	62035771
chr16	63289754	63290255
chr16	66578775	66579276
chr16	67649472	67649973
chr16	68909990	68910491
chr16	70686482	70686983
chr16	72221128	72221629
chr16	76988602	76989103
chr16	77584173	77584674
chr16	80389380	80389881
chr16	82379409	82379910
chr16	85437232	85437733
chr16	87203118	87203619
chr16	89341315	89341816
chr16	89827666	89828167
chr17	1629551	1630052
chr17	3888454	3888955
chr17	5706760	5707261
chr17	6070762	6071263
chr17	6713304	6713805
chr17	6995953	6996454
chr17	7393740	7394241
chr17	7858021	7858522
chr17	7932509	7933010
chr17	8326850	8327351
chr17	11736779	11737280
chr17	13601718	13602219
chr17	16536772	16537273
chr17	17042781	17043282
chr17	21283730	21284231
chr17	27245233	27245734
chr17	28745080	28745581
chr17	29566804	29567305
chr17	29929406	29929907
chr17	30600726	30601227
chr17	31224282	31224783
chr17	31437227	31437728
chr17	32693443	32693944
chr17	35460442	35460943
chr17	36625816	36626317
chr17	36978898	36979399
chr17	37116623	37117124
chr17	42578335	42578836
chr17	42682320	42682821
chr17	43791503	43792004
chr17	44006452	44006953
chr17	45832049	45832550
chr17	49260318	49260819
chr17	50130216	50130717
chr17	50620894	50621395
chr17	52106583	52107084
chr17	57282160	57282661
chr17	57477845	57478346
chr17	57566616	57567117
chr17	57723818	57724319
chr17	57875380	57875881
chr17	58279210	58279711
chr17	60102456	60102957
chr17	66430792	66431293
chr17	66480167	66480668
chr17	72518790	72519291
chr17	72576404	72576905
chr17	73657423	73657924
chr17	73770499	73771000
chr17	76958012	76958513
chr17	77959443	77959944
chr17	78269138	78269639
chr17	79808642	79809143
chr17	79834237	79834738
chr17	79993529	79994030
chr17	80219427	80219928
chr17	80732141	80732642
chr17	81396705	81397206
chr17	82697983	82698484
chr18	2656260	2656761
chr18	8469535	8470036
chr18	9804095	9804596
chr18	9914578	9915079
chr18	12659793	12660294
chr18	24118934	24119435
chr18	26469953	26470454
chr18	31942231	31942732
chr18	32019137	32019638
chr18	34979081	34979582
chr18	40016989	40017490
chr18	44881530	44882031
chr18	48475807	48476308
chr18	48948619	48949120
chr18	55337735	55338236
chr18	59900332	59900833
chr18	71327730	71328231
chr18	77056969	77057470
chr18	78207791	78208292
chr19	680790	681291
chr19	926932	927433
chr19	1941864	1942365
chr19	2056374	2056875
chr19	4198188	4198689
chr19	4811629	4812130
chr19	8445379	8445880
chr19	8580689	8581190
chr19	8654529	8655030
chr19	9625765	9626266
chr19	12885397	12885898
chr19	13207709	13208210
chr19	17328543	17329044
chr19	18433886	18434387
chr19	18461784	18462285
chr19	19212842	19213343
chr19	28727476	28727977
chr19	28948027	28948528
chr19	34734279	34734780
chr19	35030231	35030732
chr19	36055048	36055549
chr19	43652218	43652719
chr19	44784288	44784789
chr19	47022404	47022905
chr19	47230435	47230936
chr19	48398236	48398737
chr19	48963699	48964200
chr19	49208206	49208707
chr19	49224789	49225290
chr19	52601904	52602405
chr19	52821522	52822023
chr19	58097437	58097938
chr20	2872443	2872944
chr20	5298710	5299211
chr20	10090489	10090990
chr20	13995737	13996238
chr20	20083772	20084273
chr20	20365219	20365720
chr20	36575441	36575942
chr20	37421945	37422446
chr20	38723213	38723714
chr20	38748415	38748916
chr20	40728848	40729349
chr20	46204147	46204648
chr20	46894566	46895067
chr20	47272771	47273272
chr20	48794415	48794916
chr20	51767522	51768023
chr20	52959206	52959707
chr20	61387574	61388075
chr20	62885387	62885888
chr20	62973991	62974492
chr20	63653862	63654363
chr21	16072611	16073112
chr21	16579455	16579956
chr21	17270119	17270620
chr21	26954537	26955038
chr21	31344085	31344586
chr21	35239664	35240165
chr21	40244636	40245137
chr22	19843407	19843908
chr22	19855544	19856045
chr22	26810984	26811485
chr22	26891357	26891858
chr22	27778235	27778736
chr22	28429943	28430444
chr22	33920187	33920688
chr22	35914955	35915456
chr22	37188090	37188591
chr22	37379356	37379857
chr22	37398311	37398812
chr22	37519154	37519655
chr22	37965107	37965608
chr22	42282511	42283012
chr22	42389042	42389543
chr22	43269125	43269626
chr22	45889548	45890049
chr22	48485111	48485612
chr22	49290290	49290791
chr22	49961236	49961737
chr22	50531987	50532488
chrX	13891633	13892134
chrX	14039289	14039790
chrX	18288624	18289125
chrX	24395710	24396211
chrX	24981901	24982402
chrX	37905626	37906127
chrX	48025558	48026059
chrX	49844530	49845031
chrX	56783507	56784008
chrX	68647477	68647978
chrX	69238219	69238720
chrX	69263472	69263973
chrX	119880749	119881250
chrX	139202935	139203436
chrX	142816082	142816583
chrX	143633688	143634189
chrX	152601172	152601673
chr1	7656407	7656908
chr1	40861473	40861974
chr1	151511578	151512079
chr1	175743513	175744014
chr1	209590408	209590909
chr1	226738521	226739022
chr2	1856386	1856887
chr2	8073349	8073850
chr2	10497813	10498314
chr2	85707145	85707646
chr2	96685950	96686451
chr2	109128638	109129139
chr2	111149127	111149628
chr2	154068419	154068920
chr2	168368925	168369426
chr2	207163170	207163671
chr2	234341549	234342050
chr3	141386790	141387291
chr3	149908679	149909180
chr3	190258513	190259014
chr4	5340886	5341387
chr4	108650585	108651086
chr4	139921311	139921812
chr4	150259789	150260290
chr5	77337646	77338147
chr5	77491750	77492251
chr5	159106729	159107230
chr5	170070730	170071231
chr6	5036200	5036701
chr6	18596188	18596689
chr6	27020012	27020513
chr7	65731378	65731879
chr7	67484184	67484685
chr7	98686875	98687376
chr7	128166431	128166932
chr8	25935202	25935703
chr8	76202979	76203480
chr8	117624217	117624718
chr9	75027674	75028175
chr10	15106324	15106825
chr10	28677838	28678339
chr10	45001298	45001799
chr10	61355254	61355755
chr10	88932584	88933085
chr10	125159477	125159978
chr11	43580652	43581153
chr11	45332321	45332822
chr11	90647756	90648257
chr12	12986700	12987201
chr12	31223648	31224149
chr12	49055930	49056431
chr12	49974125	49974626
chr12	108563445	108563946
chr12	109720123	109720624
chr12	118851845	118852346
chr12	121958375	121958876
chr13	46648007	46648508
chr14	23160861	23161362
chr14	75578332	75578833
chr14	92254663	92255164
chr14	100726680	100727181
chr15	37199646	37200147
chr15	44711762	44712263
chr15	45112426	45112927
chr15	77836332	77836833
chr16	79077290	79077791
chr16	85262820	85263321
chr16	85424574	85425075
chr17	4997885	4998386
chr17	79187916	79188417
chr19	1856892	1857393
chr19	14205363	14205864
chr19	30138250	30138751
chr19	33707683	33708184
chr19	49929008	49929509
chr19	56120682	56121183
chr20	1225778	1226279
chr22	44331113	44331614
chrX	118847545	118848046
chr1	1158155	1158656
chr1	2240175	2240676
chr1	6205106	6205607
chr1	30807403	30807904
chr1	39900872	39901373
chr1	42922910	42923411
chr1	44673642	44674143
chr1	50418661	50419162
chr1	119713069	119713570
chr1	145454340	145454841
chr1	154502362	154502863
chr1	166032995	166033496
chr1	205430514	205431015
chr1	231211249	231211750
chr2	2507485	2507986
chr2	5980978	5981479
chr2	8636831	8637332
chr2	45771088	45771589
chr2	47662481	47662982
chr2	95303499	95304000
chr2	170409025	170409526
chr2	178484634	178485135
chr2	219576951	219577452
chr3	16601195	16601696
chr3	49469356	49469857
chr3	188051661	188052162
chr4	1729649	1730150
chr4	27702531	27703032
chr4	129095877	129096378
chr5	68187508	68188009
chr5	82351764	82352265
chr5	126044060	126044561
chr5	137629497	137629998
chr5	143886641	143887142
chr5	150513706	150514207
chr5	154610280	154610781
chr5	154650091	154650592
chr5	176573963	176574464
chr5	181052771	181053272
chr6	25223426	25223927
chr6	25648805	25649306
chr6	41602978	41603479
chr6	138310660	138311161
chr7	29445237	29445738
chr7	68032754	68033255
chr7	133771083	133771584
chr7	134420456	134420957
chr7	150405577	150406078
chr7	154794124	154794625
chr8	11902143	11902644
chr8	69710495	69710996
chr8	123065512	123066013
chr8	124475066	124475567
chr8	141128716	141129217
chr9	37415174	37415675
chr9	89217941	89218442
chr9	94911182	94911683
chr9	128083821	128084322
chr9	130118989	130119490
chr9	133950115	133950616
chr10	15220399	15220900
chr10	95756325	95756826
chr10	104305504	104306005
chr10	123043296	123043797
chr11	45146361	45146862
chr11	57345544	57346045
chr11	68470409	68470910
chr11	75814279	75814780
chr11	89616130	89616631
chr11	122879703	122880204
chr11	132601851	132602352
chr12	48981260	48981761
chr12	51941206	51941707
chr12	54021574	54022075
chr12	117294181	117294682
chr13	58165568	58166069
chr13	101982842	101983343
chr13	108322145	108322646
chr14	37874569	37875070
chr14	49808743	49809244
chr15	26660272	26660773
chr15	40910993	40911494
chr15	65211263	65211764
chr15	93331654	93332155
chr16	48164763	48165264
chr16	57694529	57695030
chr17	17757959	17758460
chr17	38718556	38719057
chr17	70662999	70663500
chr17	70906772	70907273
chr17	73710046	73710547
chr18	6886143	6886644
chr18	48780983	48781484
chr18	50203888	50204389
chr18	77249434	77249935
chr19	38226145	38226646
chr20	38057463	38057964
chr20	39155942	39156443
chr20	46157632	46158133
chr20	47358779	47359280
chr20	49608827	49609328
chr20	57389148	57389649
chr20	62500106	62500607
chr20	62707748	62708249
chr20	63006229	63006730
chr22	44938818	44939319
chrX	24371356	24371857
chrX	150772097	150772598
chr1	28648649	28649150
chr1	42334212	42334713
chr1	63322134	63322635
chr1	63522728	63523229
chr1	76392382	76392883
chr1	82517612	82518113
chr1	98045996	98046497
chr1	109254624	109255125
chr1	109640153	109640654
chr1	110186458	110186959
chr1	156490218	156490719
chr1	188817731	188818232
chr1	197913046	197913547
chr1	209692810	209693311
chr1	214213896	214214397
chr1	229409915	229410416
chr1	234724725	234725226
chr1	248015737	248016238
chr2	16185628	16186129
chr2	44361081	44361582
chr2	47335003	47335504
chr2	51030186	51030687
chr2	60526223	60526724
chr2	69642955	69643456
chr2	71067800	71068301
chr2	84314723	84315224
chr2	85413823	85414324
chr2	104430907	104431408
chr2	119702781	119703282
chr2	137865923	137866424
chr2	138780531	138781032
chr2	156320229	156320730
chr2	172071938	172072439
chr2	175366714	175367215
chr2	176128599	176129100
chr2	178767308	178767809
chr2	181683474	181683975
chr2	187499896	187500397
chr2	195108683	195109184
chr2	205679879	205680380
chr2	214096155	214096656
chr2	216636199	216636700
chr2	220212099	220212600
chr2	221483013	221483514
chr2	227163955	227164456
chr2	230847860	230848361
chr2	237627819	237628320
chr2	239358047	239358548
chr3	3356904	3357405
chr3	15331616	15332117
chr3	17233284	17233785
chr3	27632794	27633295
chr3	42600871	42601372
chr3	50125480	50125981
chr3	62242766	62243267
chr3	87073462	87073963
chr3	89228193	89228694
chr3	108489647	108490148
chr3	115990047	115990548
chr3	128577775	128578276
chr3	155244162	155244663
chr3	157618075	157618576
chr3	179526861	179527362
chr4	1767738	1768239
chr4	16067545	16068046
chr4	30721749	30722250
chr4	32429117	32429618
chr4	46390290	46390791
chr4	81137389	81137890
chr4	133154590	133155091
chr4	150462355	150462856
chr4	167233700	167234201
chr4	179071074	179071575
chr5	6713662	6714163
chr5	14143830	14144331
chr5	16178853	16179354
chr5	50967589	50968090
chr5	56480881	56481382
chr5	58850230	58850731
chr5	66807624	66808125
chr5	81313299	81313800
chr5	88672671	88673172
chr5	93595884	93596385
chr5	107671765	107672266
chr5	111755982	111756483
chr5	115904908	115905409
chr5	123875654	123876155
chr5	124747927	124748428
chr5	140113040	140113541
chr5	147732174	147732675
chr5	150672352	150672853
chr5	153558345	153558846
chr5	160439089	160439590
chr5	167406067	167406568
chr6	7312401	7312902
chr6	26233789	26234290
chr6	27830667	27831168
chr6	31821072	31821573
chr6	37141490	37141991
chr6	43275682	43276183
chr6	53793546	53794047
chr6	89368052	89368553
chr6	91172077	91172578
chr6	108168977	108169478
chr6	124962479	124962980
chr6	131950926	131951427
chr6	149082182	149082683
chr6	149990707	149991208
chr6	155314846	155315347
chr6	163424088	163424589
chr6	166626398	166626899
chr6	166951301	166951802
chr6	167581181	167581682
chr7	4022272	4022773
chr7	8613081	8613582
chr7	16754131	16754632
chr7	24981950	24982451
chr7	25098343	25098844
chr7	39580358	39580859
chr7	44922023	44922524
chr7	87058908	87059409
chr7	96998688	96999189
chr7	100478122	100478623
chr7	105015457	105015958
chr7	117828650	117829151
chr7	122304676	122305177
chr7	127941423	127941924
chr7	129189253	129189754
chr7	146861503	146862004
chr7	157819244	157819745
chr8	42050894	42051395
chr8	48172063	48172564
chr8	49798555	49799056
chr8	64377767	64378268
chr8	81060804	81061305
chr8	105318777	105319278
chr8	109537099	109537600
chr9	8857095	8857596
chr9	16192121	16192622
chr9	76394871	76395372
chr9	78035316	78035817
chr9	118081508	118082009
chr9	128927832	128928333
chr9	136534765	136535266
chr10	22315491	22315992
chr10	26472000	26472501
chr10	26566981	26567482
chr10	59908364	59908865
chr10	61903818	61904319
chr10	79230234	79230735
chr10	102422598	102423099
chr10	124917190	124917691
chr10	125895692	125896193
chr10	128286861	128287362
chr11	406919	407420
chr11	28697869	28698370
chr11	44741109	44741610
chr11	60924837	60925338
chr11	70270902	70271403
chr11	81394202	81394703
chr11	84558049	84558550
chr11	86359344	86359845
chr11	90588501	90589002
chr11	97657252	97657753
chr11	98586325	98586826
chr11	100275171	100275672
chr11	104147765	104148266
chr11	111602837	111603338
chr11	113168773	113169274
chr11	127631934	127632435
chr11	129278558	129279059
chr12	57239730	57240231
chr12	64825653	64826154
chr12	70589899	70590400
chr12	75986358	75986859
chr12	116959788	116960289
chr12	117045879	117046380
chr12	124525408	124525909
chr13	31201137	31201638
chr13	37641343	37641844
chr13	43370732	43371233
chr13	44373454	44373955
chr13	67226794	67227295
chr13	100666048	100666549
chr13	109785358	109785859
chr13	111973664	111974165
chr14	23486482	23486983
chr14	36580849	36581350
chr14	44145671	44146172
chr14	58637011	58637512
chr14	89915185	89915686
chr14	95876650	95877151
chr14	99271024	99271525
chr15	74320565	74321066
chr15	77028045	77028546
chr15	80455726	80456227
chr15	90553391	90553892
chr15	98649122	98649623
chr16	73956507	73957008
chr17	30697814	30698315
chr17	62478975	62479476
chr17	63699427	63699928
chr17	77141066	77141567
chr18	2906560	2907061
chr18	3666176	3666677
chr18	6869543	6870044
chr18	24396979	24397480
chr18	31891628	31892129
chr18	34710954	34711455
chr18	35355051	35355552
chr18	36828133	36828634
chr18	48412305	48412806
chr18	48676719	48677220
chr18	50281914	50282415
chr18	60007339	60007840
chr18	73859880	73860381
chr18	78098441	78098942
chr18	80146980	80147481
chr19	7294688	7295189
chr19	12769664	12770165
chr19	13506111	13506612
chr19	20038794	20039295
chr19	32041813	32042314
chr20	9422625	9423126
chr20	21106094	21106595
chr20	49568101	49568602
chr21	16633726	16634227
chr21	44983785	44984286
chr22	21642948	21643449
chrX	10159106	10159607
chrX	25523547	25524048
chrX	38220499	38221000
chrX	40152276	40152777
chrX	84729680	84730181
chrX	101348527	101349028
chrX	117973497	117973998
chrX	130110725	130111226
chrX	131710883	131711384
chrX	134172583	134173084
chrX	148764117	148764618
chrX	153830845	153831346
chr1	2213087	2213588
chr1	2232840	2233341
chr1	2528559	2529060
chr1	3068935	3069436
chr1	6455079	6455580
chr1	6484745	6485246
chr1	6958400	6958901
chr1	8014954	8015455
chr1	8438847	8439348
chr1	8560974	8561475
chr1	8748382	8748883
chr1	8987960	8988461
chr1	10704441	10704942
chr1	10941924	10942425
chr1	12124740	12125241
chr1	14366261	14366762
chr1	14602105	14602606
chr1	15815462	15815963
chr1	17469991	17470492
chr1	18901745	18902246
chr1	21671832	21672333
chr1	21914929	21915430
chr1	22452318	22452819
chr1	24745700	24746201
chr1	27360511	27361012
chr1	28359588	28360089
chr1	29237480	29237981
chr1	32426822	32427323
chr1	38026554	38027055
chr1	44808235	44808736
chr1	51517824	51518325
chr1	53417169	53417670
chr1	53502686	53503187
chr1	54070012	54070513
chr1	62175519	62176020
chr1	68231071	68231572
chr1	83693012	83693513
chr1	86226149	86226650
chr1	87151843	87152344
chr1	94095270	94095771
chr1	95116641	95117142
chr1	99645868	99646369
chr1	101219207	101219708
chr1	109100429	109100930
chr1	150995847	150996348
chr1	151145446	151145947
chr1	151838031	151838532
chr1	153923468	153923969
chr1	154869400	154869901
chr1	155079487	155079988
chr1	156435179	156435680
chr1	160219515	160220016
chr1	161044905	161045406
chr1	166920688	166921189
chr1	187264941	187265442
chr1	188993084	188993585
chr1	196877955	196878456
chr1	200247032	200247533
chr1	203046218	203046719
chr1	203650339	203650840
chr1	204073365	204073866
chr1	204723322	204723823
chr1	205748728	205749229
chr1	208040753	208041254
chr1	210530237	210530738
chr1	223089973	223090474
chr1	226223611	226224112
chr1	230067786	230068287
chr1	230375686	230376187
chr1	232432285	232432786
chr1	235513700	235514201
chr2	3728089	3728590
chr2	8693249	8693750
chr2	15042749	15043250
chr2	23085694	23086195
chr2	29816578	29817079
chr2	33475581	33476082
chr2	37049023	37049524
chr2	42792512	42793013
chr2	44802373	44802874
chr2	45450594	45451095
chr2	48315834	48316335
chr2	57497411	57497912
chr2	60423071	60423572
chr2	72148818	72149319
chr2	80303414	80303915
chr2	85445806	85446307
chr2	86199255	86199756
chr2	105294789	105295290
chr2	118882634	118883135
chr2	125007332	125007833
chr2	129610711	129611212
chr2	130824395	130824896
chr2	132669220	132669721
chr2	158489331	158489832
chr2	173272898	173273399
chr2	206084375	206084876
chr2	215269773	215270274
chr2	215920060	215920561
chr2	217978720	217979221
chr2	219645009	219645510
chr2	224211117	224211618
chr2	227107042	227107543
chr2	230611275	230611776
chr2	231601579	231602080
chr2	231603973	231604474
chr2	233469919	233470420
chr2	234335711	234336212
chr2	235068947	235069448
chr2	238970415	238970916
chr2	239096940	239097441
chr2	239164083	239164584
chr2	239270548	239271049
chr2	239328573	239329074
chr2	240287361	240287862
chr3	9026564	9027065
chr3	10504202	10504703
chr3	11379213	11379714
chr3	11610253	11610754
chr3	15512097	15512598
chr3	42072191	42072692
chr3	42961557	42962058
chr3	45040670	45041171
chr3	46663760	46664261
chr3	50337790	50338291
chr3	50386114	50386615
chr3	52298659	52299160
chr3	52411977	52412478
chr3	53624320	53624821
chr3	60721736	60722237
chr3	63351124	63351625
chr3	63442858	63443359
chr3	72822297	72822798
chr3	98032864	98033365
chr3	107100113	107100614
chr3	120450113	120450614
chr3	123618729	123619230
chr3	125916958	125917459
chr3	126781691	126782192
chr3	127886381	127886882
chr3	131794716	131795217
chr3	134250079	134250580
chr3	137864507	137865008
chr3	169264643	169265144
chr3	182682708	182683209
chr3	183385926	183386427
chr3	183469276	183469777
chr3	191416941	191417442
chr3	194397005	194397506
chr4	1748613	1749114
chr4	1871559	1872060
chr4	2241412	2241913
chr4	2413255	2413756
chr4	2806870	2807371
chr4	3075321	3075822
chr4	3176623	3177124
chr4	3462915	3463416
chr4	3783695	3784196
chr4	5890630	5891131
chr4	7818288	7818789
chr4	8580092	8580593
chr4	41213690	41214191
chr4	41258743	41259244
chr4	42151219	42151720
chr4	53015566	53016067
chr4	53908573	53909074
chr4	56908417	56908918
chr4	64617772	64618273
chr4	74444927	74445428
chr4	76997473	76997974
chr4	78776865	78777366
chr4	86498506	86499007
chr4	87985531	87986032
chr4	93829195	93829696
chr4	97317455	97317956
chr4	100093360	100093861
chr4	102760155	102760656
chr4	108018529	108019030
chr4	108370296	108370797
chr4	145531153	145531654
chr4	152936130	152936631
chr4	156085046	156085547
chr4	165331776	165332277
chr4	180059220	180059721
chr5	5953541	5954042
chr5	6632597	6633098
chr5	17203282	17203783
chr5	41856626	41857127
chr5	42992479	42992980
chr5	43602275	43602776
chr5	58414073	58414574
chr5	76081943	76082444
chr5	78005031	78005532
chr5	96936635	96937136
chr5	100677305	100677806
chr5	112551372	112551873
chr5	112554592	112555093
chr5	113204385	113204886
chr5	114054390	114054891
chr5	124461868	124462369
chr5	127229108	127229609
chr5	129852678	129853179
chr5	132003250	132003751
chr5	133944204	133944705
chr5	133985489	133985990
chr5	139648890	139649391
chr5	140868677	140869178
chr5	142356521	142357022
chr5	142716924	142717425
chr5	143355705	143356206
chr5	149371308	149371809
chr5	150147057	150147558
chr5	151770383	151770884
chr5	154095875	154096376
chr5	154189824	154190325
chr5	155139555	155140056
chr5	155952460	155952961
chr5	157266466	157266967
chr5	157923705	157924206
chr5	158075198	158075699
chr5	159310434	159310935
chr5	167064142	167064643
chr5	170527300	170527801
chr5	175547747	175548248
chr5	178461057	178461558
chr6	3568300	3568801
chr6	3644529	3645030
chr6	6007299	6007800
chr6	8278448	8278949
chr6	13923947	13924448
chr6	16836364	16836865
chr6	18324106	18324607
chr6	20068770	20069271
chr6	22295125	22295626
chr6	26064462	26064963
chr6	26097197	26097698
chr6	29723933	29724434
chr6	31736285	31736786
chr6	31791249	31791750
chr6	31835017	31835518
chr6	32843787	32844288
chr6	36386920	36387421
chr6	37103111	37103612
chr6	38567352	38567853
chr6	40543464	40543965
chr6	41638151	41638652
chr6	43123390	43123891
chr6	43308603	43309104
chr6	53750091	53750592
chr6	63573634	63574135
chr6	75382165	75382666
chr6	79399507	79400008
chr6	85641764	85642265
chr6	96711472	96711973
chr6	104525645	104526146
chr6	111714360	111714861
chr6	113825689	113826190
chr6	134052149	134052650
chr6	137415490	137415991
chr6	148287850	148288351
chr6	149028777	149029278
chr6	150418107	150418608
chr6	151325493	151325994
chr6	153024356	153024857
chr6	163165880	163166381
chr6	164286020	164286521
chr6	166313199	166313700
chr6	168253104	168253605
chr7	63993	64494
chr7	4227066	4227567
chr7	5404260	5404761
chr7	7498810	7499311
chr7	7922924	7923425
chr7	8146900	8147401
chr7	8189561	8190062
chr7	25389431	25389932
chr7	25852168	25852669
chr7	28732040	28732541
chr7	29479475	29479976
chr7	30146236	30146737
chr7	31122531	31123032
chr7	32846558	32847059
chr7	35353426	35353927
chr7	35800108	35800609
chr7	37535101	37535602
chr7	43362598	43363099
chr7	43639884	43640385
chr7	47819262	47819763
chr7	49791046	49791547
chr7	69788018	69788519
chr7	73770429	73770930
chr7	74628031	74628532
chr7	76317413	76317914
chr7	77728292	77728793
chr7	79452775	79453276
chr7	87600675	87601176
chr7	99375236	99375737
chr7	100605586	100606087
chr7	105691551	105692052
chr7	106166637	106167138
chr7	122380935	122381436
chr7	123197439	123197940
chr7	139340812	139341313
chr7	139358934	139359435
chr7	140010431	140010932
chr7	141262417	141262918
chr7	154914915	154915416
chr7	155490284	155490785
chr7	156892372	156892873
chr8	1823082	1823583
chr8	5969817	5970318
chr8	8736822	8737323
chr8	11062572	11063073
chr8	18978491	18978992
chr8	19095688	19096189
chr8	19817932	19818433
chr8	21915275	21915776
chr8	22865195	22865696
chr8	23403445	23403946
chr8	24229272	24229773
chr8	26047618	26048119
chr8	26690666	26691167
chr8	29373137	29373638
chr8	32646898	32647399
chr8	37020187	37020688
chr8	37704220	37704721
chr8	38176024	38176525
chr8	41736354	41736855
chr8	78720281	78720782
chr8	80230712	80231213
chr8	93127603	93128104
chr8	95166944	95167445
chr8	98169946	98170447
chr8	100720611	100721112
chr8	107495005	107495506
chr8	116945976	116946477
chr8	118074404	118074905
chr8	122843520	122844021
chr8	122875439	122875940
chr8	124796020	124796521
chr8	129312292	129312793
chr8	129460441	129460942
chr8	140456952	140457453
chr8	142615829	142616330
chr8	143039399	143039900
chr8	143146698	143147199
chr8	143170849	143171350
chr8	143823804	143824305
chr8	144137972	144138473
chr9	28120178	28120679
chr9	33374837	33375338
chr9	34578232	34578733
chr9	36436881	36437382
chr9	36867723	36868224
chr9	37747075	37747576
chr9	38422813	38423314
chr9	89007306	89007807
chr9	89954175	89954676
chr9	92379145	92379646
chr9	95459580	95460081
chr9	95517523	95518024
chr9	97501942	97502443
chr9	111897230	111897731
chr9	112074688	112075189
chr9	119349494	119349995
chr9	123568979	123569480
chr9	124502937	124503438
chr9	126301956	126302457
chr9	126437369	126437870
chr9	128948275	128948776
chr9	129665393	129665894
chr9	133163728	133164229
chr9	133715738	133716239
chr9	133737927	133738428
chr9	136170229	136170730
chr9	136326609	136327110
chr10	1049460	1049961
chr10	5873402	5873903
chr10	11249721	11250222
chr10	11387467	11387968
chr10	12711029	12711530
chr10	14837287	14837788
chr10	19817284	19817785
chr10	20776742	20777243
chr10	21509582	21510083
chr10	21525172	21525673
chr10	22988794	22989295
chr10	23702816	23703317
chr10	25175379	25175880
chr10	26217183	26217684
chr10	32957381	32957882
chr10	43266819	43267320
chr10	43395944	43396445
chr10	44854842	44855343
chr10	50604178	50604679
chr10	55630386	55630887
chr10	57657106	57657607
chr10	60331911	60332412
chr10	68813592	68814093
chr10	74989110	74989611
chr10	75977066	75977567
chr10	78001628	78002129
chr10	78905870	78906371
chr10	79107801	79108302
chr10	83165089	83165590
chr10	87093823	87094324
chr10	89070632	89071133
chr10	93703059	93703560
chr10	95476433	95476934
chr10	98029465	98029966
chr10	100045960	100046461
chr10	108421208	108421709
chr10	110005771	110006272
chr10	117132566	117133067
chr10	117241441	117241942
chr10	118753998	118754499
chr10	118951109	118951610
chr10	119177936	119178437
chr10	121524277	121524778
chr10	123582087	123582588
chr10	126208870	126209371
chr10	126388048	126388549
chr10	132132958	132133459
chr10	132395870	132396371
chr10	132470502	132471003
chr10	133335210	133335711
chr11	535911	536412
chr11	575240	575741
chr11	10450500	10451001
chr11	15295681	15296182
chr11	15870759	15871260
chr11	17013624	17014125
chr11	20337485	20337986
chr11	30917778	30918279
chr11	32894032	32894533
chr11	35418311	35418812
chr11	35874998	35875499
chr11	36702556	36703057
chr11	44096036	44096537
chr11	45982898	45983399
chr11	46006340	46006841
chr11	46330500	46331001
chr11	46916690	46917191
chr11	59172243	59172744
chr11	59556162	59556663
chr11	60951247	60951748
chr11	61791917	61792418
chr11	63635785	63636286
chr11	64122000	64122501
chr11	65558795	65559296
chr11	67023182	67023683
chr11	68380416	68380917
chr11	70628845	70629346
chr11	74731177	74731678
chr11	89342565	89343066
chr11	95337436	95337937
chr11	95835964	95836465
chr11	108697829	108698330
chr11	111512835	111513336
chr11	116505148	116505649
chr11	117570667	117571168
chr11	121627109	121627610
chr11	123559341	123559842
chr11	124656690	124657191
chr11	124799329	124799830
chr11	125591841	125592342
chr11	126926443	126926944
chr11	129815594	129816095
chr11	130001382	130001883
chr11	132993967	132994468
chr11	133787567	133788068
chr12	3307422	3307923
chr12	6310383	6310884
chr12	8608884	8609385
chr12	20212643	20213144
chr12	30823015	30823516
chr12	41264236	41264737
chr12	41438817	41439318
chr12	47717441	47717942
chr12	51183747	51184248
chr12	51993077	51993578
chr12	53391560	53392061
chr12	55646129	55646630
chr12	56751129	56751630
chr12	61476393	61476894
chr12	64802153	64802654
chr12	65881930	65882431
chr12	78149499	78150000
chr12	93892744	93893245
chr12	102214262	102214763
chr12	102816733	102817234
chr12	104651801	104652302
chr12	104877025	104877526
chr12	105409840	105410341
chr12	106840057	106840558
chr12	108442024	108442525
chr12	108666227	108666728
chr12	108856879	108857380
chr12	109734244	109734745
chr12	109879624	109880125
chr12	110279580	110280081
chr12	113519713	113520214
chr12	113634397	113634898
chr12	113933178	113933679
chr12	116693869	116694370
chr12	121327271	121327772
chr12	123150315	123150816
chr12	127301813	127302314
chr12	128450572	128451073
chr12	131143189	131143690
chr12	132560346	132560847
chr13	23159167	23159668
chr13	24671286	24671787
chr13	35164260	35164761
chr13	42110445	42110946
chr13	52236161	52236662
chr13	64005534	64006035
chr13	74325048	74325549
chr13	94702420	94702921
chr13	94712381	94712882
chr13	98834205	98834706
chr13	100673921	100674422
chr13	101941989	101942490
chr13	112059867	112060368
chr13	113078842	113079343
chr14	28608438	28608939
chr14	28765204	28765705
chr14	34301077	34301578
chr14	36269517	36270018
chr14	36942145	36942646
chr14	46091839	46092340
chr14	46989553	46990054
chr14	54565089	54565590
chr14	55580590	55581091
chr14	56964813	56965314
chr14	58299120	58299621
chr14	64891749	64892250
chr14	65866848	65867349
chr14	70972271	70972772
chr14	72904874	72905375
chr14	73591826	73592327
chr14	73752339	73752840
chr14	78848184	78848685
chr14	81990194	81990695
chr14	94080364	94080865
chr14	94773040	94773541
chr14	96863602	96864103
chr14	99554190	99554691
chr14	100827942	100828443
chr14	100899626	100900127
chr14	104200000	104200501
chr14	104967435	104967936
chr14	105013066	105013567
chr15	26157026	26157527
chr15	31129188	31129689
chr15	31200601	31201102
chr15	31489949	31490450
chr15	31975375	31975876
chr15	37099688	37100189
chr15	37107114	37107615
chr15	43519106	43519607
chr15	45458725	45459226
chr15	57217700	57218201
chr15	61090932	61091433
chr15	64134396	64134897
chr15	64841954	64842455
chr15	70036584	70037085
chr15	70397786	70398287
chr15	70460126	70460627
chr15	71201530	71202031
chr15	71296992	71297493
chr15	71548216	71548717
chr15	75731620	75732121
chr15	75737987	75738488
chr15	78392385	78392886
chr15	78685263	78685764
chr15	84570256	84570757
chr15	85750889	85751390
chr15	87348168	87348669
chr15	88604348	88604849
chr15	89410810	89411311
chr15	90761994	90762495
chr15	92733931	92734432
chr15	93847900	93848401
chr15	93896159	93896660
chr15	96700489	96700990
chr16	679239	679740
chr16	989634	990135
chr16	2919591	2920092
chr16	2963524	2964025
chr16	3129433	3129934
chr16	5835816	5836317
chr16	5983244	5983745
chr16	6498868	6499369
chr16	8567627	8568128
chr16	8791843	8792344
chr16	11915224	11915725
chr16	15672749	15673250
chr16	18805795	18806296
chr16	24208775	24209276
chr16	29679339	29679840
chr16	53986540	53987041
chr16	54285516	54286017
chr16	55189117	55189618
chr16	57186480	57186981
chr16	64167771	64168272
chr16	70750016	70750517
chr16	71367329	71367830
chr16	74999413	74999914
chr16	75265203	75265704
chr16	79982286	79982787
chr17	752600	753101
chr17	2352960	2353461
chr17	6084246	6084747
chr17	6160119	6160620
chr17	9292116	9292617
chr17	18634754	18635255
chr17	19411578	19412079
chr17	20225668	20226169
chr17	20532643	20533144
chr17	27654570	27655071
chr17	33723755	33724256
chr17	38352318	38352819
chr17	46942473	46942974
chr17	48307761	48308262
chr17	48612821	48613322
chr17	49814718	49815219
chr17	49901785	49902286
chr17	54180880	54181381
chr17	57257442	57257943
chr17	57294986	57295487
chr17	57552221	57552722
chr17	61411402	61411903
chr17	62870161	62870662
chr17	63522887	63523388
chr17	65278279	65278780
chr17	66523794	66524295
chr17	70171072	70171573
chr17	70636477	70636978
chr17	72335938	72336439
chr17	72560904	72561405
chr17	73757428	73757929
chr17	73998845	73999346
chr17	74380193	74380694
chr17	76385710	76386211
chr17	79834834	79835335
chr17	80220789	80221290
chr17	81427025	81427526
chr17	83079921	83080422
chr18	5296633	5297134
chr18	6543271	6543772
chr18	21599977	21600478
chr18	23689766	23690267
chr18	28147570	28148071
chr18	36187237	36187738
chr18	36757049	36757550
chr18	37334806	37335307
chr18	48059616	48060117
chr18	50710826	50711327
chr18	54679267	54679768
chr18	55317832	55318333
chr18	62884282	62884783
chr18	75783517	75784018
chr18	76492223	76492724
chr19	2251501	2252002
chr19	2309622	2310123
chr19	2974132	2974633
chr19	5121168	5121669
chr19	5150791	5151292
chr19	7293664	7294165
chr19	7354300	7354801
chr19	7681200	7681701
chr19	8209824	8210325
chr19	9312023	9312524
chr19	10404577	10405078
chr19	12293634	12294135
chr19	14149539	14150040
chr19	18304707	18305208
chr19	20367640	20368141
chr19	28520156	28520657
chr19	32676343	32676844
chr19	34676792	34677293
chr19	35143396	35143897
chr19	38503612	38504113
chr19	42563310	42563811
chr19	43785211	43785712
chr19	45814977	45815478
chr19	46602612	46603113
chr19	48480061	48480562
chr19	50046792	50047293
chr19	51553076	51553577
chr19	54439350	54439851
chr19	54462901	54463402
chr19	55088520	55089021
chr20	674667	675168
chr20	15930210	15930711
chr20	21090168	21090669
chr20	23996077	23996578
chr20	24100586	24101087
chr20	32018287	32018788
chr20	32535220	32535721
chr20	34824698	34825199
chr20	36368103	36368604
chr20	37911949	37912450
chr20	38220981	38221482
chr20	39082963	39083464
chr20	44683462	44683963
chr20	45044033	45044534
chr20	47677796	47678297
chr20	50579878	50580379
chr20	53763848	53764349
chr20	54062688	54063189
chr20	54995539	54996040
chr20	57071133	57071634
chr20	57264245	57264746
chr20	57514169	57514670
chr20	61129244	61129745
chr20	61443426	61443927
chr20	63071652	63072153
chr20	63102434	63102935
chr20	64101953	64102454
chr20	64176572	64177073
chr21	16605477	16605978
chr21	16841964	16842465
chr21	18244978	18245479
chr21	31874728	31875229
chr21	33109581	33110082
chr21	38076036	38076537
chr21	41953670	41954171
chr21	43188764	43189265
chr21	45802896	45803397
chr22	17258773	17259274
chr22	19881152	19881653
chr22	21775009	21775510
chr22	24242766	24243267
chr22	24802966	24803467
chr22	27540607	27541108
chr22	28600497	28600998
chr22	30426431	30426932
chr22	30822158	30822659
chr22	34111173	34111674
chr22	37560267	37560768
chr22	41285379	41285880
chr22	42168902	42169403
chr22	44107301	44107802
chr22	44153686	44154187
chr22	46971035	46971536
chr22	47713959	47714460
chr22	48921283	48921784
chr22	49052186	49052687
chrX	789996	790497
chrX	9336946	9337447
chrX	11144200	11144701
chrX	18887702	18888203
chrX	19121982	19122483
chrX	19372128	19372629
chrX	39518645	39519146
chrX	52921381	52921882
chrX	72714514	72715015
chrX	87105624	87106125
chrX	111445428	111445929
chrX	115690521	115691022
chrX	118603860	118604361
chrX	118727352	118727853
chrX	137031794	137032295
chrX	151360150	151360651
chrX	153927239	153927740
chr1	9823006	9823507
chr1	18446613	18447114
chr1	18636260	18636761
chr1	22728717	22729218
chr1	28370258	28370759
chr1	34852599	34853100
chr1	149813456	149813957
chr1	157074134	157074635
chr1	201946343	201946844
chr1	220879529	220880030
chr1	223733139	223733640
chr1	228416155	228416656
chr2	105235566	105236067
chr2	109613377	109613878
chr2	126905179	126905680
chr2	174486462	174486963
chr2	177724618	177725119
chr2	204260056	204260557
chr3	105448566	105449067
chr3	129003714	129004215
chr4	9695918	9696419
chr4	30620619	30621120
chr4	77175306	77175807
chr5	9838904	9839405
chr5	14727296	14727797
chr5	135033856	135034357
chr5	136028749	136029250
chr5	141821351	141821852
chr5	157718438	157718939
chr6	33673824	33674325
chr6	35317719	35318220
chr6	157117669	157118170
chr7	101362845	101363346
chr7	107697603	107698104
chr7	143240510	143241011
chr7	146115491	146115992
chr7	151249595	151250096
chr8	11986218	11986719
chr8	58038665	58039166
chr8	81036515	81037016
chr8	81780464	81780965
chr9	117490012	117490513
chr9	137063974	137064475
chr10	6145126	6145627
chr10	86585375	86585876
chr10	97334258	97334759
chr10	129353097	129353598
chr11	8083763	8084264
chr11	66727563	66728064
chr11	68128220	68128721
chr11	119375472	119375973
chr12	26226734	26227235
chr12	29380436	29380937
chr12	62519643	62520144
chr13	35470959	35471460
chr13	102846018	102846519
chr14	22837082	22837583
chr15	28885243	28885744
chr15	41513002	41513503
chr15	74954424	74954925
chr16	8675686	8676187
chr17	5420144	5420645
chr17	20085365	20085866
chr17	29019803	29020304
chr17	74493265	74493766
chr17	76543976	76544477
chr17	78359420	78359921
chr17	80105635	80106136
chr18	8982383	8982884
chr18	9433798	9434299
chr18	51621074	51621575
chr18	72056030	72056531
chr19	10858174	10858675
chr19	17292276	17292777
chr19	41264299	41264800
chr19	56973647	56974148
chr20	17725073	17725574
chr20	32610351	32610852
chr20	63177882	63178383
chr22	20245099	20245600
chr22	41910498	41910999
chrX	64204914	64205415
chrX	96224149	96224650
chr1	6923904	6924405
chr1	7117464	7117965
chr1	39955572	39956073
chr1	68321025	68321526
chr1	234554849	234555350
chr2	53490539	53491040
chr2	85637406	85637907
chr2	235005743	235006244
chr3	33131566	33132067
chr3	44323302	44323803
chr3	48087470	48087971
chr3	88936768	88937269
chr3	130105910	130106411
chr3	161560225	161560726
chr3	185575332	185575833
chr4	86895664	86896165
chr4	87895974	87896475
chr5	93587851	93588352
chr5	141557747	141558248
chr5	146378943	146379444
chr5	181160412	181160913
chr6	3569827	3570328
chr6	15662242	15662743
chr6	56759464	56759965
chr6	168273800	168274301
chr6	170286570	170287071
chr7	130797	131298
chr7	98280651	98281152
chr7	100836497	100836998
chr8	20598196	20598697
chr8	64581327	64581828
chr8	69652609	69653110
chr8	69663691	69664192
chr8	97084357	97084858
chr8	108083119	108083620
chr8	144050279	144050780
chr9	13443271	13443772
chr9	14428696	14429197
chr9	21803005	21803506
chr9	38026253	38026754
chr9	96129645	96130146
chr9	122190959	122191460
chr9	129610985	129611486
chr10	14625304	14625805
chr10	43461805	43462306
chr10	48804841	48805342
chr10	61140686	61141187
chr10	101228736	101229237
chr10	104120831	104121332
chr10	123008172	123008673
chr10	126386933	126387434
chr11	10456043	10456544
chr11	109957501	109958002
chr11	117588977	117589478
chr12	51820163	51820664
chr12	82866245	82866746
chr13	59278997	59279498
chr13	73092789	73093290
chr13	113050952	113051453
chr14	21300843	21301344
chr14	60723234	60723735
chr14	104454451	104454952
chr15	59260054	59260555
chr15	77944217	77944718
chr16	9008688	9009189
chr16	13957270	13957771
chr16	30693831	30694332
chr16	84843873	84844374
chr17	927496	927997
chr17	3913796	3914297
chr17	7237589	7238090
chr17	18141178	18141679
chr17	40038820	40039321
chr17	59547336	59547837
chr18	37484175	37484676
chr18	62325084	62325585
chr18	76491388	76491889
chr19	5026926	5027427
chr19	6753234	6753735
chr19	16182640	16183141
chr19	30224490	30224991
chr19	46529488	46529989
chr19	52007347	52007848
chr20	4601578	4602079
chr21	31604541	31605042
chrX	10119306	10119807
chrX	49171610	49172111
chrX	69254303	69254804
chr1	3483747	3484248
chr1	6454394	6454895
chr1	8698192	8698693
chr1	27234820	27235321
chr1	35556919	35557420
chr1	37794724	37795225
chr1	44238611	44239112
chr1	47659153	47659654
chr1	53311212	53311713
chr1	70204705	70205206
chr1	83998307	83998808
chr1	84302692	84303193
chr1	94061371	94061872
chr1	94481390	94481891
chr1	98388294	98388795
chr1	109263531	109264032
chr1	161098112	161098613
chr1	166875608	166876109
chr1	181022290	181022791
chr1	202807411	202807912
chr1	204664027	204664528
chr1	211260070	211260571
chr1	214123094	214123595
chr1	217134427	217134928
chr1	228405971	228406472
chr1	228465166	228465667
chr1	241639530	241640031
chr1	245042596	245043097
chr2	2847071	2847572
chr2	3959239	3959740
chr2	5411896	5412397
chr2	20650318	20650819
chr2	24048833	24049334
chr2	26848361	26848862
chr2	38602144	38602645
chr2	57516689	57517190
chr2	66439167	66439668
chr2	67874355	67874856
chr2	95025743	95026244
chr2	96858642	96859143
chr2	102943838	102944339
chr2	104417002	104417503
chr2	131394529	131395030
chr2	135984878	135985379
chr2	144504160	144504661
chr2	147845001	147845502
chr2	150232162	150232663
chr2	153873082	153873583
chr2	154382087	154382588
chr2	162837915	162838416
chr2	165646452	165646953
chr2	172093010	172093511
chr2	175103029	175103530
chr2	176126962	176127463
chr2	190802043	190802544
chr2	202400894	202401395
chr2	202573784	202574285
chr2	205781577	205782078
chr2	206642156	206642657
chr2	215436536	215437037
chr2	221680495	221680996
chr2	225207029	225207530
chr2	231926779	231927280
chr2	236257031	236257532
chr2	240450946	240451447
chr3	354233	354734
chr3	2099334	2099835
chr3	9553591	9554092
chr3	18189583	18190084
chr3	23806606	23807107
chr3	56219890	56220391
chr3	74512435	74512936
chr3	75272241	75272742
chr3	80853988	80854489
chr3	85839912	85840413
chr3	106438770	106439271
chr3	108090265	108090766
chr3	118760524	118761025
chr3	127108616	127109117
chr3	127159550	127160051
chr3	129001945	129002446
chr3	132731040	132731541
chr3	161553096	161553597
chr3	161805549	161806050
chr3	171459265	171459766
chr3	181344307	181344808
chr3	184262208	184262709
chr3	185824254	185824755
chr3	191333351	191333852
chr3	195893448	195893949
chr4	21211804	21212305
chr4	66442985	66443486
chr4	76950797	76951298
chr4	81405745	81406246
chr4	90052481	90052982
chr4	94577085	94577586
chr4	95549160	95549661
chr4	112910411	112910912
chr4	118981731	118982232
chr4	123832264	123832765
chr4	129926887	129927388
chr4	142162165	142162666
chr4	150079041	150079542
chr4	150165699	150166200
chr4	153153904	153154405
chr4	156970710	156971211
chr4	169103892	169104393
chr5	34001205	34001706
chr5	55146486	55146987
chr5	55223149	55223650
chr5	71933006	71933507
chr5	72182624	72183125
chr5	74469457	74469958
chr5	74470466	74470967
chr5	90563022	90563523
chr5	96752396	96752897
chr5	97453191	97453692
chr5	98774124	98774625
chr5	103259566	103260067
chr5	105397669	105398170
chr5	106814878	106815379
chr5	124839224	124839725
chr5	126516118	126516619
chr5	128310305	128310806
chr5	170225828	170226329
chr5	172714634	172715135
chr5	177370538	177371039
chr6	3226828	3227329
chr6	32153296	32153797
chr6	41424410	41424911
chr6	51430506	51431007
chr6	68974983	68975484
chr6	83430952	83431453
chr6	90069237	90069738
chr6	92694002	92694503
chr6	93847939	93848440
chr6	101728857	101729358
chr6	104729401	104729902
chr6	129751799	129752300
chr6	141359975	141360476
chr6	162242752	162243253
chr6	167301339	167301840
chr7	5477976	5478477
chr7	6857618	6858119
chr7	7970911	7971412
chr7	8443838	8444339
chr7	17298339	17298840
chr7	23712349	23712850
chr7	29102465	29102966
chr7	39234092	39234593
chr7	66740928	66741429
chr7	76280412	76280913
chr7	90766660	90767161
chr7	95467787	95468288
chr7	99142317	99142818
chr7	100241854	100242355
chr7	100673988	100674489
chr7	106284054	106284555
chr7	107150359	107150860
chr7	114660691	114661192
chr7	116706795	116707296
chr7	121994474	121994975
chr7	129343027	129343528
chr7	131747568	131748069
chr7	132402763	132403264
chr7	140175736	140176237
chr7	140230484	140230985
chr7	143837174	143837675
chr7	151167413	151167914
chr8	30811952	30812453
chr8	31656760	31657261
chr8	47737424	47737925
chr8	60681137	60681638
chr8	60783925	60784426
chr8	66666451	66666952
chr8	100510842	100511343
chr8	102576753	102577254
chr8	109346821	109347322
chr8	118120489	118120990
chr8	122820824	122821325
chr9	6413544	6414045
chr9	7777676	7778177
chr9	23683663	23684164
chr9	38067749	38068250
chr9	86940710	86941211
chr9	91099897	91100398
chr9	95494416	95494917
chr9	116760526	116761027
chr9	125748012	125748513
chr9	126057201	126057702
chr10	24951319	24951820
chr10	49831269	49831770
chr10	62049072	62049573
chr10	66562928	66563429
chr10	69319273	69319774
chr10	82124630	82125131
chr10	91251389	91251890
chr10	97831224	97831725
chr10	102661128	102661629
chr11	613458	613959
chr11	1442129	1442630
chr11	2378423	2378924
chr11	17015001	17015502
chr11	20762390	20762891
chr11	22785272	22785773
chr11	23425309	23425810
chr11	32426904	32427405
chr11	34300780	34301281
chr11	49229912	49230413
chr11	66882496	66882997
chr11	75350634	75351135
chr11	75634933	75635434
chr11	79438133	79438634
chr11	79439297	79439798
chr11	85182672	85183173
chr11	90615899	90616400
chr11	93784563	93785064
chr11	104163235	104163736
chr11	104843067	104843568
chr11	115956168	115956669
chr11	118608529	118609030
chr11	131051578	131052079
chr11	131910443	131910944
chr12	3202900	3203401
chr12	7189871	7190372
chr12	20482560	20483061
chr12	31960050	31960551
chr12	39145352	39145853
chr12	57128834	57129335
chr12	57461495	57461996
chr12	71456282	71456783
chr12	76006485	76006986
chr12	94709183	94709684
chr12	104457810	104458311
chr12	109737642	109738143
chr12	126389143	126389644
chr13	24052579	24053080
chr13	32883409	32883910
chr13	34789011	34789512
chr13	44148131	44148632
chr13	50132505	50133006
chr13	52845351	52845852
chr13	66345859	66346360
chr13	94674869	94675370
chr13	94706663	94707164
chr13	101343114	101343615
chr13	102913858	102914359
chr13	106045719	106046220
chr13	106722985	106723486
chr14	22980535	22981036
chr14	23578010	23578511
chr14	29391821	29392322
chr14	32940089	32940590
chr14	41313084	41313585
chr14	84927364	84927865
chr14	85533534	85534035
chr14	87694518	87695019
chr14	88013680	88014181
chr14	99268037	99268538
chr14	101781107	101781608
chr16	52271033	52271534
chr16	56135469	56135970
chr16	67488967	67489468
chr16	67652631	67653132
chr17	17723996	17724497
chr17	38453410	38453911
chr17	38559353	38559854
chr17	43994787	43995288
chr17	44138050	44138551
chr17	44558339	44558840
chr17	64777707	64778208
chr17	73644610	73645111
chr18	3452060	3452561
chr18	7804592	7805093
chr18	27599185	27599686
chr18	32289463	32289964
chr18	37394431	37394932
chr18	55032381	55032882
chr18	58338102	58338603
chr18	59140068	59140569
chr18	76490694	76491195
chr19	12065044	12065545
chr19	47494596	47495097
chr19	47609235	47609736
chr19	54191274	54191775
chr20	21103486	21103987
chr20	25057029	25057530
chr20	25081177	25081678
chr20	34516812	34517313
chr20	45910839	45911340
chr20	51585083	51585584
chr20	63502686	63503187
chr20	63948417	63948918
chr22	25701920	25702421
chr22	46054358	46054859
chrX	555729	556230
chrX	24025645	24026146
chrX	31038830	31039331
chrX	84502286	84502787
chrX	110682367	110682868
chrX	132734950	132735451
chrX	134796051	134796552
chrX	138029820	138030321
chrX	148784785	148785286
chrX	150364631	150365132
chrX	154397460	154397961
chr1	1440809	1441310
chr1	2304808	2305309
chr1	2855775	2856276
chr1	3100978	3101479
chr1	3610433	3610934
chr1	5493273	5493774
chr1	6206044	6206545
chr1	6347898	6348399
chr1	6414253	6414754
chr1	8314241	8314742
chr1	9589087	9589588
chr1	16175802	16176303
chr1	17406083	17406584
chr1	18385464	18385965
chr1	18716751	18717252
chr1	19341378	19341879
chr1	22814655	22815156
chr1	22964157	22964658
chr1	23344701	23345202
chr1	23367440	23367941
chr1	27602879	27603380
chr1	28669126	28669627
chr1	28914938	28915439
chr1	38134246	38134747
chr1	39671914	39672415
chr1	40161669	40162170
chr1	40315885	40316386
chr1	41400137	41400638
chr1	42176877	42177378
chr1	46301981	46302482
chr1	48916478	48916979
chr1	53061991	53062492
chr1	55140466	55140967
chr1	61050440	61050941
chr1	61184315	61184816
chr1	68342675	68343176
chr1	76330916	76331417
chr1	90721362	90721863
chr1	94418592	94419093
chr1	109711957	109712458
chr1	113979301	113979802
chr1	114153618	114154119
chr1	116374247	116374748
chr1	117128532	117129033
chr1	119327314	119327815
chr1	148361499	148362000
chr1	150234984	150235485
chr1	151613402	151613903
chr1	151820892	151821393
chr1	152052485	152052986
chr1	152440779	152441280
chr1	153222993	153223494
chr1	154465743	154466244
chr1	155003228	155003729
chr1	155167227	155167728
chr1	155969443	155969944
chr1	156052934	156053435
chr1	156673634	156674135
chr1	156920333	156920834
chr1	164634986	164635487
chr1	165696578	165697079
chr1	167540278	167540779
chr1	171501576	171502077
chr1	171742484	171742985
chr1	176374916	176375417
chr1	182698874	182699375
chr1	182962444	182962945
chr1	184036409	184036910
chr1	199678708	199679209
chr1	202811226	202811727
chr1	213374257	213374758
chr1	230293178	230293679
chr1	231421035	231421536
chr2	2229885	2230386
chr2	2520338	2520839
chr2	3656734	3657235
chr2	7201735	7202236
chr2	9139601	9140102
chr2	9770292	9770793
chr2	16215868	16216369
chr2	18387648	18388149
chr2	23385470	23385971
chr2	23566189	23566690
chr2	24084849	24085350
chr2	25055557	25056058
chr2	39435193	39435694
chr2	40450104	40450605
chr2	44706521	44707022
chr2	63888705	63889206
chr2	73823916	73824417
chr2	74250071	74250572
chr2	75640471	75640972
chr2	85887576	85888077
chr2	100197616	100198117
chr2	104836244	104836745
chr2	105771873	105772374
chr2	106839808	106840309
chr2	120344218	120344719
chr2	121471477	121471978
chr2	133171312	133171813
chr2	133844192	133844693
chr2	143241398	143241899
chr2	144510389	144510890
chr2	157302438	157302939
chr2	172066426	172066927
chr2	172806378	172806879
chr2	174012845	174013346
chr2	174125091	174125592
chr2	176553582	176554083
chr2	177728274	177728775
chr2	181553989	181554490
chr2	181714963	181715464
chr2	186717315	186717816
chr2	191677218	191677719
chr2	200380141	200380642
chr2	201513141	201513642
chr2	205766702	205767203
chr2	207147322	207147823
chr2	218033792	218034293
chr2	221433388	221433889
chr2	222424409	222424910
chr2	234495031	234495532
chr2	238784915	238785416
chr2	239201428	239201929
chr3	10958261	10958762
chr3	10983224	10983725
chr3	11481985	11482486
chr3	25830558	25831059
chr3	31893151	31893652
chr3	32818294	32818795
chr3	38004335	38004836
chr3	39447815	39448316
chr3	41194630	41195131
chr3	44019777	44020278
chr3	45508765	45509266
chr3	46892331	46892832
chr3	47282908	47283409
chr3	50321855	50322356
chr3	51384400	51384901
chr3	51671786	51672287
chr3	52706066	52706567
chr3	53046345	53046846
chr3	65200286	65200787
chr3	67113767	67114268
chr3	69385308	69385809
chr3	71724588	71725089
chr3	81490419	81490920
chr3	87167802	87168303
chr3	117016312	117016813
chr3	119891907	119892408
chr3	133377313	133377814
chr3	139534464	139534965
chr3	139935585	139936086
chr3	147939721	147940222
chr3	150237994	150238495
chr3	158106943	158107444
chr3	159764967	159765468
chr3	168237873	168238374
chr3	175057356	175057857
chr3	177570225	177570726
chr3	181687580	181688081
chr3	183382300	183382801
chr3	187319637	187320138
chr3	194486066	194486567
chr4	7068758	7069259
chr4	14100253	14100754
chr4	20248057	20248558
chr4	41065575	41066076
chr4	54971307	54971808
chr4	64377149	64377650
chr4	66372671	66373172
chr4	76459179	76459680
chr4	80365881	80366382
chr4	97720688	97721189
chr4	108830572	108831073
chr4	118340126	118340627
chr4	118352249	118352750
chr4	121696086	121696587
chr4	122922139	122922640
chr4	123599912	123600413
chr4	128288281	128288782
chr4	132299797	132300298
chr4	137124238	137124739
chr4	139665954	139666455
chr4	139815934	139816435
chr4	140150153	140150654
chr4	140273602	140274103
chr4	140726958	140727459
chr4	151408722	151409223
chr4	152607231	152607732
chr4	166091838	166092339
chr4	168585460	168585961
chr4	182448053	182448554
chr4	183971895	183972396
chr4	186485462	186485963
chr4	187236145	187236646
chr5	1174281	1174782
chr5	3310888	3311389
chr5	3854133	3854634
chr5	4661260	4661761
chr5	10064107	10064608
chr5	10564677	10565178
chr5	16735521	16736022
chr5	18882123	18882624
chr5	22540959	22541460
chr5	43192434	43192935
chr5	58272932	58273433
chr5	61658441	61658942
chr5	64213429	64213930
chr5	72110145	72110646
chr5	75337388	75337889
chr5	75510740	75511241
chr5	87872772	87873273
chr5	88396563	88397064
chr5	88684212	88684713
chr5	90562187	90562688
chr5	96336346	96336847
chr5	112738144	112738645
chr5	113589804	113590305
chr5	116572892	116573393
chr5	122077645	122078146
chr5	124253430	124253931
chr5	127029430	127029931
chr5	134371448	134371949
chr5	135488047	135488548
chr5	135534932	135535433
chr5	137563959	137564460
chr5	138874180	138874681
chr5	141770978	141771479
chr5	149127949	149128450
chr5	150530926	150531427
chr5	151082125	151082626
chr5	154984822	154985323
chr5	165630181	165630682
chr5	169701764	169702265
chr5	174625527	174626028
chr6	2104206	2104707
chr6	3455573	3456074
chr6	4805984	4806485
chr6	6676785	6677286
chr6	6759990	6760491
chr6	15248986	15249487
chr6	16200195	16200696
chr6	20875324	20875825
chr6	21196331	21196832
chr6	21278046	21278547
chr6	21667078	21667579
chr6	26217583	26218084
chr6	26250264	26250765
chr6	26501531	26502032
chr6	27133683	27134184
chr6	27251254	27251755
chr6	30597263	30597764
chr6	32666511	32667012
chr6	34025833	34026334
chr6	35047873	35048374
chr6	38871918	38872419
chr6	40634385	40634886
chr6	44221474	44221975
chr6	47047482	47047983
chr6	52362757	52363258
chr6	53725751	53726252
chr6	53862459	53862960
chr6	75290481	75290982
chr6	90034449	90034950
chr6	106477771	106478272
chr6	108170493	108170994
chr6	109454113	109454614
chr6	111667841	111668342
chr6	135182345	135182846
chr6	137493318	137493819
chr6	138428935	138429436
chr6	146700006	146700507
chr6	148509756	148510257
chr6	149834451	149834952
chr6	150668352	150668853
chr6	158519317	158519818
chr6	159169939	159170440
chr6	162442650	162443151
chr6	163263130	163263631
chr6	165245283	165245784
chr6	166005273	166005774
chr6	166757808	166758309
chr6	166786657	166787158
chr6	167580286	167580787
chr6	167819555	167820056
chr6	169921706	169922207
chr7	3722493	3722994
chr7	7719139	7719640
chr7	8435098	8435599
chr7	10889216	10889717
chr7	20331426	20331927
chr7	22001312	22001813
chr7	24285180	24285681
chr7	24756341	24756842
chr7	26556087	26556588
chr7	28753924	28754425
chr7	29748246	29748747
chr7	30062529	30063030
chr7	37108848	37109349
chr7	41990808	41991309
chr7	42932705	42933206
chr7	44477294	44477795
chr7	45292421	45292922
chr7	47636635	47637136
chr7	64569338	64569839
chr7	73423851	73424352
chr7	76282533	76283034
chr7	87416626	87417127
chr7	92768506	92769007
chr7	115707722	115708223
chr7	130444192	130444693
chr7	140869402	140869903
chr7	142603848	142604349
chr7	149753574	149754075
chr7	151876471	151876972
chr7	155598709	155599210
chr7	156397238	156397739
chr7	157574288	157574789
chr7	158097683	158098184
chr7	158829927	158830428
chr8	2030488	2030989
chr8	10547997	10548498
chr8	11770153	11770654
chr8	17721951	17722452
chr8	18886797	18887298
chr8	37236010	37236511
chr8	38177208	38177709
chr8	47738783	47739284
chr8	53712326	53712827
chr8	56557787	56558288
chr8	69492620	69493121
chr8	72251447	72251948
chr8	83947532	83948033
chr8	92605947	92606448
chr8	92908099	92908600
chr8	93498518	93499019
chr8	95167645	95168146
chr8	99834020	99834521
chr8	102864697	102865198
chr8	117328881	117329382
chr8	118743564	118744065
chr8	122826398	122826899
chr8	123024211	123024712
chr8	123766163	123766664
chr8	129826160	129826661
chr8	130675410	130675911
chr8	132422403	132422904
chr8	137625129	137625630
chr8	144109483	144109984
chr8	144315876	144316377
chr8	144757074	144757575
chr9	13787095	13787596
chr9	14307791	14308292
chr9	14542024	14542525
chr9	34334168	34334669
chr9	34652079	34652580
chr9	35731584	35732085
chr9	36739506	36740007
chr9	38622334	38622835
chr9	72592680	72593181
chr9	74500359	74500860
chr9	77793779	77794280
chr9	78601888	78602389
chr9	83304708	83305209
chr9	84839504	84840005
chr9	90433573	90434074
chr9	93955515	93956016
chr9	94922595	94923096
chr9	97501415	97501916
chr9	97598617	97599118
chr9	104863185	104863686
chr9	107425199	107425700
chr9	109258586	109259087
chr9	109498054	109498555
chr9	110049561	110050062
chr9	117178562	117179063
chr9	121059961	121060462
chr9	121700942	121701443
chr9	123407417	123407918
chr9	123438825	123439326
chr9	127264576	127265077
chr9	128072202	128072703
chr9	128558466	128558967
chr9	129964613	129965114
chr9	132977597	132978098
chr9	133621867	133622368
chr9	134637079	134637580
chr9	135070195	135070696
chr9	135307297	135307798
chr9	137086126	137086627
chr9	137138582	137139083
chr9	137316055	137316556
chr9	137605948	137606449
chr10	492769	493270
chr10	1368742	1369243
chr10	3067285	3067786
chr10	3681562	3682063
chr10	5977750	5978251
chr10	6786406	6786907
chr10	11397256	11397757
chr10	16952086	16952587
chr10	17348684	17349185
chr10	26044055	26044556
chr10	26391618	26392119
chr10	29731740	29732241
chr10	30534481	30534982
chr10	31322630	31323131
chr10	34172869	34173370
chr10	34628304	34628805
chr10	34637377	34637878
chr10	36725421	36725922
chr10	43667185	43667686
chr10	45235179	45235680
chr10	50623102	50623603
chr10	62805250	62805751
chr10	86182217	86182718
chr10	86292786	86293287
chr10	86868264	86868765
chr10	96513033	96513534
chr10	98045673	98046174
chr10	99612177	99612678
chr10	100826809	100827310
chr10	101001376	101001877
chr10	101397069	101397570
chr10	103485628	103486129
chr10	117163528	117164029
chr10	120527613	120528114
chr10	122142750	122143251
chr10	122373777	122374278
chr10	125934223	125934724
chr10	128018322	128018823
chr10	128693672	128694173
chr10	128930500	128931001
chr10	129394699	129395200
chr10	130686642	130687143
chr10	132265437	132265938
chr11	2137572	2138073
chr11	2419622	2420123
chr11	6258587	6259088
chr11	7442522	7443023
chr11	11531146	11531647
chr11	12019236	12019737
chr11	16605513	16606014
chr11	17979689	17980190
chr11	22539895	22540396
chr11	32792787	32793288
chr11	35616126	35616627
chr11	43681074	43681575
chr11	45164182	45164683
chr11	45847816	45848317
chr11	46617466	46617967
chr11	61797136	61797637
chr11	62505639	62506140
chr11	62694610	62695111
chr11	63478754	63479255
chr11	64809892	64810393
chr11	65355693	65356194
chr11	65506616	65507117
chr11	67288110	67288611
chr11	67505138	67505639
chr11	67700778	67701279
chr11	71251634	71252135
chr11	72446861	72447362
chr11	73140532	73141033
chr11	73647302	73647803
chr11	82718185	82718686
chr11	83681300	83681801
chr11	94525852	94526353
chr11	99366449	99366950
chr11	103789873	103790374
chr11	107549194	107549695
chr11	114173043	114173544
chr11	114846333	114846834
chr11	115625198	115625699
chr11	115911550	115912051
chr11	116499346	116499847
chr11	117663879	117664380
chr11	120234971	120235472
chr11	122307073	122307574
chr11	122709271	122709772
chr11	125201809	125202310
chr11	128776951	128777452
chr12	144309	144810
chr12	2054037	2054538
chr12	2681328	2681829
chr12	3313566	3314067
chr12	6341851	6342352
chr12	6532423	6532924
chr12	8890462	8890963
chr12	16879722	16880223
chr12	18250285	18250786
chr12	39392087	39392588
chr12	48971350	48971851
chr12	49233731	49234232
chr12	50615060	50615561
chr12	51391179	51391680
chr12	52058534	52059035
chr12	54385567	54386068
chr12	57110335	57110836
chr12	57844465	57844966
chr12	76685271	76685772
chr12	96578472	96578973
chr12	98645462	98645963
chr12	100574148	100574649
chr12	103877897	103878398
chr12	106644945	106645446
chr12	109097232	109097733
chr12	113795989	113796490
chr12	115378255	115378756
chr12	118062138	118062639
chr12	120394403	120394904
chr12	120468784	120469285
chr12	120534713	120535214
chr12	121668626	121669127
chr12	122871327	122871828
chr12	124392946	124393447
chr12	124993927	124994428
chr12	126190984	126191485
chr12	130456784	130457285
chr13	19781879	19782380
chr13	20414780	20415281
chr13	22065216	22065717
chr13	23160203	23160704
chr13	26254604	26255105
chr13	29847562	29848063
chr13	30421561	30422062
chr13	33262162	33262663
chr13	39417063	39417564
chr13	45850556	45851057
chr13	46896669	46897170
chr13	52600181	52600682
chr13	52850306	52850807
chr13	53782381	53782882
chr13	71879172	71879673
chr13	73754687	73755188
chr13	76489085	76489586
chr13	93227157	93227658
chr13	94028737	94029238
chr13	99033743	99034244
chr13	112690359	112690860
chr13	112970388	112970889
chr13	113489900	113490401
chr14	28761863	28762364
chr14	31081937	31082438
chr14	51094186	51094687
chr14	56474378	56474879
chr14	57066838	57067339
chr14	57317165	57317666
chr14	58151274	58151775
chr14	69398636	69399137
chr14	71474441	71474942
chr14	73825489	73825990
chr14	77641990	77642491
chr14	77883056	77883557
chr14	82244873	82245374
chr14	82449866	82450367
chr14	83842502	83843003
chr14	89973194	89973695
chr14	96027930	96028431
chr14	96502747	96503248
chr14	96755620	96756121
chr14	96797559	96798060
chr14	97851359	97851860
chr14	98906447	98906948
chr14	99564690	99565191
chr14	101705944	101706445
chr14	104135010	104135511
chr14	104385319	104385820
chr15	25644191	25644692
chr15	25862289	25862790
chr15	31235761	31236262
chr15	32646130	32646631
chr15	38252800	38253301
chr15	40323823	40324324
chr15	41022412	41022913
chr15	45199250	45199751
chr15	45326758	45327259
chr15	52405799	52406300
chr15	60118608	60119109
chr15	60507751	60508252
chr15	61038380	61038881
chr15	63833075	63833576
chr15	68285402	68285903
chr15	69526685	69527186
chr15	74826397	74826898
chr15	74996349	74996850
chr15	75578625	75579126
chr15	76904502	76905003
chr15	77738931	77739432
chr15	81981838	81982339
chr15	83559276	83559777
chr15	85792891	85793392
chr15	89364272	89364773
chr15	89372546	89373047
chr15	91198183	91198684
chr15	91302798	91303299
chr15	93280147	93280648
chr15	96599206	96599707
chr15	98649866	98650367
chr15	99123622	99124123
chr16	1152040	1152541
chr16	1379430	1379931
chr16	2140528	2141029
chr16	3645413	3645914
chr16	6018794	6019295
chr16	6081272	6081773
chr16	10020886	10021387
chr16	12147660	12148161
chr16	12896525	12897026
chr16	14325994	14326495
chr16	24399976	24400477
chr16	28326832	28327333
chr16	28863845	28864346
chr16	29806905	29807406
chr16	30761239	30761740
chr16	30875807	30876308
chr16	31427428	31427929
chr16	52825830	52826331
chr16	56824319	56824820
chr16	58500614	58501115
chr16	70749246	70749747
chr16	75516647	75517148
chr16	84884967	84885468
chr16	85303227	85303728
chr16	85799923	85800424
chr16	86032930	86033431
chr16	88437259	88437760
chr17	964831	965332
chr17	1365396	1365897
chr17	2398796	2399297
chr17	6238236	6238737
chr17	7916128	7916629
chr17	13030390	13030891
chr17	15171376	15171877
chr17	17236340	17236841
chr17	17884891	17885392
chr17	19339393	19339894
chr17	27599789	27600290
chr17	28570705	28571206
chr17	28763664	28764165
chr17	29061927	29062428
chr17	29070730	29071231
chr17	29084722	29085223
chr17	29391241	29391742
chr17	33751590	33752091
chr17	35741038	35741539
chr17	38706008	38706509
chr17	40086366	40086867
chr17	43021379	43021880
chr17	44959790	44960291
chr17	44979530	44980031
chr17	45144155	45144656
chr17	47698788	47699289
chr17	47776531	47777032
chr17	49695378	49695879
chr17	55513946	55514447
chr17	56129957	56130458
chr17	56596375	56596876
chr17	57258182	57258683
chr17	57356989	57357490
chr17	57527709	57528210
chr17	63911578	63912079
chr17	65638179	65638680
chr17	66904834	66905335
chr17	66965898	66966399
chr17	68034110	68034611
chr17	68436329	68436830
chr17	69607117	69607618
chr17	72222566	72223067
chr17	73281949	73282450
chr17	73349107	73349608
chr17	75011764	75012265
chr17	76382767	76383268
chr17	77828072	77828573
chr17	78898930	78899431
chr17	79388420	79388921
chr17	79778389	79778890
chr17	81400677	81401178
chr18	811623	812124
chr18	3525952	3526453
chr18	11851742	11852243
chr18	22933780	22934281
chr18	26546889	26547390
chr18	45665027	45665528
chr18	47601534	47602035
chr18	48974789	48975290
chr18	51051041	51051542
chr18	53021145	53021646
chr18	61531079	61531580
chr18	74797197	74797698
chr18	76450863	76451364
chr19	532414	532915
chr19	1171973	1172474
chr19	1356063	1356564
chr19	1753301	1753802
chr19	3103888	3104389
chr19	4831456	4831957
chr19	6403184	6403685
chr19	8148473	8148974
chr19	9913591	9914092
chr19	9936810	9937311
chr19	13082705	13083206
chr19	18401696	18402197
chr19	18416257	18416758
chr19	32035686	32036187
chr19	34254851	34255352
chr19	35090405	35090906
chr19	41204215	41204716
chr19	44757167	44757668
chr19	46412283	46412784
chr19	46492795	46493296
chr19	47465244	47465745
chr19	49591589	49592090
chr19	52237737	52238238
chr19	56726007	56726508
chr20	1900271	1900772
chr20	2651622	2652123
chr20	7094368	7094869
chr20	8385259	8385760
chr20	16234104	16234605
chr20	16803904	16804405
chr20	20837407	20837908
chr20	21509661	21510162
chr20	35884176	35884677
chr20	37179297	37179798
chr20	37395855	37396356
chr20	37520130	37520631
chr20	37565274	37565775
chr20	37683090	37683591
chr20	39214754	39215255
chr20	40688424	40688925
chr20	46459070	46459571
chr20	47921805	47922306
chr20	50190243	50190744
chr20	50191455	50191956
chr20	51680287	51680788
chr20	52128456	52128957
chr20	53524915	53525416
chr20	54477517	54478018
chr20	56348183	56348684
chr20	56443738	56444239
chr20	57842654	57843155
chr20	60572945	60573446
chr20	61437208	61437709
chr20	61639055	61639556
chr20	64057665	64058166
chr21	16900656	16901157
chr21	17513480	17513981
chr21	31086348	31086849
chr21	37564339	37564840
chr21	42063086	42063587
chr21	42780571	42781072
chr21	45596609	45597110
chr22	19974396	19974897
chr22	26461145	26461646
chr22	27801080	27801581
chr22	31343703	31344204
chr22	35299036	35299537
chr22	36253678	36254179
chr22	42719900	42720401
chr22	45337082	45337583
chr22	46072490	46072991
chr22	46076855	46077356
chr22	50696560	50697061
chrX	12467271	12467772
chrX	17242426	17242927
chrX	40167794	40168295
chrX	41332716	41333217
chrX	43522781	43523282
chrX	50469174	50469675
chrX	63750758	63751259
chrX	70423013	70423514
chrX	71178866	71179367
chrX	75781586	75782087
chrX	102651207	102651708
chrX	102746235	102746736
chrX	105752471	105752972
chrX	111430991	111431492
chrX	112082699	112083200
chrX	119236666	119237167
chrX	129606903	129607404
chrX	136028348	136028849
chrX	153687009	153687510
chrX	155820050	155820551
chr1	18199410	18199911
chr1	28886807	28887308
chr1	32901052	32901553
chr1	33342268	33342769
chr1	119829633	119830134
chr1	121020560	121021061
chr1	162144749	162145250
chr1	183655427	183655928
chr1	211469957	211470458
chr1	234545400	234545901
chr1	236109293	236109794
chr2	8680959	8681460
chr2	10001513	10002014
chr2	45889006	45889507
chr2	53829206	53829707
chr2	105068590	105069091
chr2	119261001	119261502
chr2	173399931	173400432
chr2	173610976	173611477
chr2	200901407	200901908
chr2	236164040	236164541
chr2	240436046	240436547
chr2	241804190	241804691
chr3	5026370	5026871
chr3	11509825	11510326
chr3	79086390	79086891
chr3	112043572	112044073
chr3	125376189	125376690
chr3	149534835	149535336
chr3	159762932	159763433
chr4	1579060	1579561
chr4	165131192	165131693
chr5	3602812	3603313
chr5	54243158	54243659
chr5	84382961	84383462
chr5	93580651	93581152
chr5	95621103	95621604
chr5	115842175	115842676
chr5	126349628	126350129
chr5	165781060	165781561
chr5	173283685	173284186
chr6	84773733	84774234
chr6	125314074	125314575
chr6	157184173	157184674
chr7	50793351	50793852
chr7	70614528	70615029
chr7	97420518	97421019
chr7	101486302	101486803
chr7	101717612	101718113
chr7	112286368	112286869
chr7	114418090	114418591
chr7	139645885	139646386
chr7	148966725	148967226
chr7	155509961	155510462
chr8	3284505	3285006
chr8	8670509	8671010
chr8	79869295	79869796
chr8	123017347	123017848
chr9	21965410	21965911
chr9	96186546	96187047
chr9	113591606	113592107
chr9	131096619	131097120
chr10	9954565	9955066
chr10	26090674	26091175
chr10	72275281	72275782
chr10	101781012	101781513
chr10	132411792	132412293
chr11	90134441	90134942
chr11	116193200	116193701
chr11	123187614	123188115
chr11	128824043	128824544
chr12	104623924	104624425
chr12	107321064	107321565
chr12	113823019	113823520
chr12	124557148	124557649
chr13	78602735	78603236
chr13	84447271	84447772
chr13	98577509	98578010
chr13	101496206	101496707
chr14	22478579	22479080
chr14	59091367	59091868
chr14	77027066	77027567
chr15	44729269	44729770
chr16	56625456	56625957
chr16	86761039	86761540
chr17	1640369	1640870
chr17	4739652	4740153
chr17	20121553	20122054
chr17	40399088	40399589
chr17	49013302	49013803
chr17	57762317	57762818
chr19	29285847	29286348
chr19	38319786	38320287
chr20	18739798	18740299
chr20	21105531	21106032
chr21	33127255	33127756
chr21	33403943	33404444
chr21	37463009	37463510
chrX	24842457	24842958
chrX	45851315	45851816
chrX	68835468	68835969
chr1	1307374	1307875
chr1	2266782	2267283
chr1	3471298	3471799
chr1	3713037	3713538
chr1	28248396	28248897
chr1	32413894	32414395
chr1	39539123	39539624
chr1	74771858	74772359
chr1	88984939	88985440
chr1	100352863	100353364
chr1	147553757	147554258
chr1	161765982	161766483
chr1	183293223	183293724
chr1	183417322	183417823
chr1	200038520	200039021
chr1	200625250	200625751
chr1	201059939	201060440
chr1	205425149	205425650
chr1	208153991	208154492
chr1	209937349	209937850
chr1	220810107	220810608
chr1	226737791	226738292
chr1	240093360	240093861
chr1	244833739	244834240
chr2	9207479	9207980
chr2	16664180	16664681
chr2	23502086	23502587
chr2	24984769	24985270
chr2	29115725	29116226
chr2	34875139	34875640
chr2	47905233	47905734
chr2	62287867	62288368
chr2	70143402	70143903
chr2	86336221	86336722
chr2	96987253	96987754
chr2	104855941	104856442
chr2	122960808	122961309
chr2	123717559	123718060
chr2	133925066	133925567
chr2	153872192	153872693
chr2	156321487	156321988
chr2	157194019	157194520
chr2	161062988	161063489
chr2	168673396	168673897
chr2	174340801	174341302
chr2	175004593	175005094
chr2	183001897	183002398
chr2	190319124	190319625
chr2	197309693	197310194
chr2	197675524	197676025
chr2	205213703	205214204
chr2	210462298	210462799
chr2	219217770	219218271
chr2	219551382	219551883
chr2	224442606	224443107
chr2	227325724	227326225
chr2	232497302	232497803
chr2	232502050	232502551
chr2	240436608	240437109
chr3	196520	197021
chr3	10350988	10351489
chr3	11638968	11639469
chr3	15635036	15635537
chr3	39106608	39107109
chr3	42287921	42288422
chr3	42936056	42936557
chr3	45119325	45119826
chr3	50373206	50373707
chr3	52277934	52278435
chr3	52368444	52368945
chr3	85576055	85576556
chr3	89806577	89807078
chr3	100709738	100710239
chr3	110470248	110470749
chr3	113736440	113736941
chr3	141303323	141303824
chr3	142148806	142149307
chr3	145519648	145520149
chr3	157501819	157502320
chr3	157754379	157754880
chr3	184562075	184562576
chr3	194137702	194138203
chr3	194140752	194141253
chr4	1009573	1010074
chr4	4995077	4995578
chr4	21470450	21470951
chr4	33438343	33438844
chr4	54095513	54096014
chr4	55087153	55087654
chr4	65259099	65259600
chr4	81786016	81786517
chr4	86922321	86922822
chr4	95213287	95213788
chr4	98996074	98996575
chr4	127881299	127881800
chr4	133150362	133150863
chr4	133713331	133713832
chr4	141132028	141132529
chr4	150187018	150187519
chr4	151117316	151117817
chr4	153204162	153204663
chr4	154490692	154491193
chr4	168819299	168819800
chr4	175811658	175812159
chr4	183262347	183262848
chr5	6714179	6714680
chr5	10352391	10352892
chr5	18300751	18301252
chr5	34657964	34658465
chr5	50958789	50959290
chr5	79020964	79021465
chr5	80570030	80570531
chr5	81425449	81425950
chr5	88142770	88143271
chr5	91742027	91742528
chr5	97297012	97297513
chr5	102754425	102754926
chr5	115178986	115179487
chr5	124649699	124650200
chr5	125412045	125412546
chr5	135543781	135544282
chr5	141407766	141408267
chr5	148443899	148444400
chr5	153777696	153778197
chr5	160188280	160188781
chr5	173916084	173916585
chr5	177132041	177132542
chr5	180170059	180170560
chr6	2749894	2750395
chr6	3617297	3617798
chr6	26536657	26537158
chr6	31833853	31834354
chr6	37696890	37697391
chr6	45898882	45899383
chr6	53651086	53651587
chr6	70069822	70070323
chr6	73675391	73675892
chr6	79813795	79814296
chr6	81751894	81752395
chr6	97460603	97461104
chr6	100001841	100002342
chr6	112033733	112034234
chr6	112691205	112691706
chr6	132279688	132280189
chr6	140360535	140361036
chr6	141482666	141483167
chr6	145815390	145815891
chr6	157649952	157650453
chr6	162854747	162855248
chr6	167062998	167063499
chr7	92097	92598
chr7	1812307	1812808
chr7	2495909	2496410
chr7	2524778	2525279
chr7	16421286	16421787
chr7	17041322	17041823
chr7	27110495	27110996
chr7	30157137	30157638
chr7	35466044	35466545
chr7	42888225	42888726
chr7	47968787	47969288
chr7	51666756	51667257
chr7	54546152	54546653
chr7	55415092	55415593
chr7	55571702	55572203
chr7	76515862	76516363
chr7	81503267	81503768
chr7	90245490	90245991
chr7	93055530	93056031
chr7	94417908	94418409
chr7	94510438	94510939
chr7	94908397	94908898
chr7	95772866	95773367
chr7	96998101	96998602
chr7	97020717	97021218
chr7	98470544	98471045
chr7	100675028	100675529
chr7	100827647	100828148
chr7	105854088	105854589
chr7	110117948	110118449
chr7	113331319	113331820
chr7	115056774	115057275
chr7	115299589	115300090
chr7	123367423	123367924
chr7	128755101	128755602
chr7	128883491	128883992
chr7	129258613	129259114
chr7	131843870	131844371
chr7	135855877	135856378
chr7	139231832	139232333
chr8	2727872	2728373
chr8	6792078	6792579
chr8	11708452	11708953
chr8	15789206	15789707
chr8	22066164	22066665
chr8	22165381	22165882
chr8	34033119	34033620
chr8	34265043	34265544
chr8	37696040	37696541
chr8	64580496	64580997
chr8	66064900	66065401
chr8	67952121	67952622
chr8	71010635	71011136
chr8	71535720	71536221
chr8	88883482	88883983
chr8	96644999	96645500
chr8	97644464	97644965
chr8	100721412	100721913
chr8	106657323	106657824
chr8	106856438	106856939
chr8	114449726	114450227
chr8	115076622	115077123
chr8	122872576	122873077
chr8	124476145	124476646
chr8	141740526	141741027
chr9	6955370	6955871
chr9	8085973	8086474
chr9	13047842	13048343
chr9	19409360	19409861
chr9	33024381	33024882
chr9	36487028	36487529
chr9	69090866	69091367
chr9	104319658	104320159
chr9	106622020	106622521
chr9	107488463	107488964
chr9	123353989	123354490
chr9	127882611	127883112
chr9	129561729	129562230
chr9	136543782	136544283
chr9	137300509	137301010
chr9	137301148	137301649
chr10	654222	654723
chr10	13922560	13923061
chr10	21174381	21174882
chr10	23754840	23755341
chr10	24415704	24416205
chr10	26557001	26557502
chr10	33005553	33006054
chr10	44879229	44879730
chr10	45464925	45465426
chr10	49407522	49408023
chr10	61900172	61900673
chr10	62038591	62039092
chr10	75210745	75211246
chr10	79113816	79114317
chr10	96830472	96830973
chr10	101297823	101298324
chr10	102420122	102420623
chr10	104989389	104989890
chr10	129958984	129959485
chr10	132774875	132775376
chr10	132785626	132786127
chr11	890516	891017
chr11	8099230	8099731
chr11	12377870	12378371
chr11	16239627	16240128
chr11	25860961	25861462
chr11	25944110	25944611
chr11	45660682	45661183
chr11	48093672	48094173
chr11	64056179	64056680
chr11	64185202	64185703
chr11	64729768	64730269
chr11	66834155	66834656
chr11	67119463	67119964
chr11	72676679	72677180
chr11	103998855	103999356
chr11	113643190	113643691
chr11	122749021	122749522
chr11	123255830	123256331
chr11	132072065	132072566
chr12	2052060	2052561
chr12	8038624	8039125
chr12	13390879	13391380
chr12	15590291	15590792
chr12	16605532	16606033
chr12	21656775	21657276
chr12	21941071	21941572
chr12	48977901	48978402
chr12	57430288	57430789
chr12	65822833	65823334
chr12	70243897	70244398
chr12	75120346	75120847
chr12	81541078	81541579
chr12	85279307	85279808
chr12	91582705	91583206
chr12	95143563	95144064
chr12	103494581	103495082
chr12	104718494	104718995
chr12	113221653	113222154
chr12	119176256	119176757
chr12	123365615	123366116
chr12	132686672	132687173
chr13	24020259	24020760
chr13	51303084	51303585
chr13	57624808	57625309
chr13	66555370	66555871
chr13	83206297	83206798
chr13	94703651	94704152
chr13	94959579	94960080
chr13	99969562	99970063
chr13	102399862	102400363
chr13	108941898	108942399
chr13	109406309	109406810
chr13	113153720	113154221
chr14	23883157	23883658
chr14	35534573	35535074
chr14	35687261	35687762
chr14	42224239	42224740
chr14	50667572	50668073
chr14	51242447	51242948
chr14	56958565	56959066
chr14	64388463	64388964
chr14	64971442	64971943
chr14	74425861	74426362
chr14	78868697	78869198
chr14	85057155	85057656
chr14	89238869	89239370
chr14	90815690	90816191
chr14	100012274	100012775
chr15	31867760	31868261
chr15	51403185	51403686
chr15	73601674	73602175
chr15	74176806	74177307
chr15	82647435	82647936
chr15	89360119	89360620
chr15	92808436	92808937
chr15	92810512	92811013
chr15	93072316	93072817
chr15	97693439	97693940
chr16	10619382	10619883
chr16	19375518	19376019
chr16	20849803	20850304
chr16	53159797	53160298
chr16	88430448	88430949
chr16	89947841	89948342
chr17	2023542	2024043
chr17	3647713	3648214
chr17	4980532	4981033
chr17	29045999	29046500
chr17	29930602	29931103
chr17	30710656	30711157
chr17	32626461	32626962
chr17	38653202	38653703
chr17	42387828	42388329
chr17	51121656	51122157
chr17	57557789	57558290
chr17	61646370	61646871
chr17	67316759	67317260
chr17	78888869	78889370
chr18	3449434	3449935
chr18	10453702	10454203
chr18	22734691	22735192
chr18	26549592	26550093
chr18	28748479	28748980
chr18	32838122	32838623
chr18	36901366	36901867
chr18	40576679	40577180
chr18	43729228	43729729
chr18	47251447	47251948
chr18	47288121	47288622
chr18	49565653	49566154
chr18	62187689	62188190
chr18	73967528	73968029
chr19	15555687	15556188
chr19	18611642	18612143
chr19	19591191	19591692
chr19	33194830	33195331
chr19	35744509	35745010
chr19	40798010	40798511
chr19	42253437	42253938
chr19	44951481	44951982
chr19	45632490	45632991
chr19	46869390	46869891
chr20	674151	674652
chr20	9408012	9408513
chr20	10433470	10433971
chr20	11825632	11826133
chr20	45987213	45987714
chr20	46021425	46021926
chr20	46025456	46025957
chr20	53593340	53593841
chr20	54626085	54626586
chr20	56626510	56627011
chr20	61252671	61253172
chr21	16533557	16534058
chr21	24931651	24932152
chr21	42009081	42009582
chr21	42062186	42062687
chr22	25437380	25437881
chr22	27273904	27274405
chr22	35605169	35605670
chr22	44129422	44129923
chr22	44946995	44947496
chr22	46293527	46294028
chr22	48531729	48532230
chrX	8732007	8732508
chrX	9464955	9465456
chrX	9855968	9856469
chrX	13415177	13415678
chrX	18425759	18426260
chrX	41922020	41922521
chrX	46128816	46129317
chrX	47637434	47637935
chrX	51336536	51337037
chrX	54495463	54495964
chrX	73214577	73215078
chrX	75156052	75156553
chrX	85244827	85245328
chrX	112081765	112082266
chrX	123183964	123184465
chrX	123960670	123961171
chrX	140503764	140504265
chrX	149962857	149963358
chrX	153829705	153830206
chr1	1746405	1746906
chr1	2548687	2549188
chr1	3079278	3079779
chr1	3212848	3213349
chr1	3531129	3531630
chr1	5493919	5494420
chr1	6179693	6180194
chr1	6335716	6336217
chr1	8026630	8027131
chr1	11456086	11456587
chr1	15489027	15489528
chr1	15684761	15685262
chr1	15848609	15849110
chr1	16611856	16612357
chr1	18111014	18111515
chr1	22349319	22349820
chr1	22674074	22674575
chr1	23421808	23422309
chr1	24289887	24290388
chr1	28163696	28164197
chr1	28592220	28592721
chr1	30856074	30856575
chr1	31706343	31706844
chr1	33957788	33958289
chr1	37068831	37069332
chr1	38496038	38496539
chr1	39575848	39576349
chr1	47416294	47416795
chr1	48776201	48776702
chr1	53014646	53015147
chr1	58190574	58191075
chr1	58325823	58326324
chr1	62437181	62437682
chr1	63317381	63317882
chr1	63615750	63616251
chr1	67053425	67053926
chr1	71049945	71050446
chr1	75203592	75204093
chr1	109619590	109620091
chr1	110053767	110054268
chr1	111369146	111369647
chr1	111911034	111911535
chr1	112956585	112957086
chr1	113980077	113980578
chr1	115771770	115772271
chr1	116853865	116854366
chr1	144551356	144551857
chr1	151972539	151973040
chr1	155126026	155126527
chr1	155499407	155499908
chr1	156070385	156070886
chr1	156356882	156357383
chr1	167083247	167083748
chr1	167489286	167489787
chr1	175192845	175193346
chr1	177209273	177209774
chr1	181504209	181504710
chr1	186985820	186986321
chr1	203591979	203592480
chr1	204359619	204360120
chr1	206511578	206512079
chr1	212011873	212012374
chr1	214187056	214187557
chr1	217917212	217917713
chr1	218164336	218164837
chr1	220680032	220680533
chr1	227787076	227787577
chr1	230917167	230917668
chr1	233613939	233614440
chr1	234214439	234214940
chr1	237806703	237807204
chr1	241356114	241356615
chr1	243507292	243507793
chr2	4870994	4871495
chr2	5693149	5693650
chr2	7725055	7725556
chr2	8315743	8316244
chr2	8768104	8768605
chr2	9256004	9256505
chr2	11747036	11747537
chr2	12636739	12637240
chr2	15942229	15942730
chr2	16773058	16773559
chr2	25258355	25258856
chr2	25372328	25372829
chr2	26034639	26035140
chr2	26171438	26171939
chr2	26942496	26942997
chr2	27191449	27191950
chr2	27211138	27211639
chr2	30115598	30116099
chr2	39436591	39437092
chr2	44681118	44681619
chr2	47227554	47228055
chr2	49801597	49802098
chr2	54704625	54705126
chr2	55047988	55048489
chr2	59249455	59249956
chr2	63880769	63881270
chr2	67579253	67579754
chr2	69915223	69915724
chr2	96265254	96265755
chr2	96325824	96326325
chr2	100262780	100263281
chr2	104428170	104428671
chr2	104861951	104862452
chr2	109267380	109267881
chr2	109350954	109351455
chr2	112055869	112056370
chr2	121078789	121079290
chr2	127645727	127646228
chr2	127649627	127650128
chr2	136765673	136766174
chr2	137374463	137374964
chr2	147198772	147199273
chr2	174247847	174248348
chr2	175203586	175204087
chr2	192088746	192089247
chr2	197088661	197089162
chr2	199603864	199604365
chr2	200585688	200586189
chr2	201858752	201859253
chr2	203239331	203239832
chr2	205675819	205676320
chr2	207164963	207165464
chr2	211494511	211495012
chr2	213251504	213252005
chr2	218687385	218687886
chr2	221085335	221085836
chr2	222861387	222861888
chr2	223798080	223798581
chr2	225431437	225431938
chr2	227766246	227766747
chr2	229522077	229522578
chr2	232697489	232697990
chr2	234374604	234375105
chr2	234533546	234534047
chr2	234793301	234793802
chr2	235087791	235088292
chr2	235107047	235107548
chr2	238263380	238263881
chr2	238987454	238987955
chr3	481647	482148
chr3	2727031	2727532
chr3	9915755	9916256
chr3	20340272	20340773
chr3	25291563	25292064
chr3	25428531	25429032
chr3	36700897	36701398
chr3	42191069	42191570
chr3	42979445	42979946
chr3	45167495	45167996
chr3	46883118	46883619
chr3	49199183	49199684
chr3	50246535	50247036
chr3	51799823	51800324
chr3	53845705	53846206
chr3	56251272	56251773
chr3	62493067	62493568
chr3	63936839	63937340
chr3	64647743	64648244
chr3	86991093	86991594
chr3	100590442	100590943
chr3	108914906	108915407
chr3	112327324	112327825
chr3	114447875	114448376
chr3	115271970	115272471
chr3	116264836	116265337
chr3	118080838	118081339
chr3	122975003	122975504
chr3	124351674	124352175
chr3	125928745	125929246
chr3	129974084	129974585
chr3	134212872	134213373
chr3	138329037	138329538
chr3	138349314	138349815
chr3	139574001	139574502
chr3	139937630	139938131
chr3	142273469	142273970
chr3	147410486	147410987
chr3	154132928	154133429
chr3	169026872	169027373
chr3	170811902	170812403
chr3	178352552	178353053
chr3	184259810	184260311
chr3	194286664	194287165
chr3	194380169	194380670
chr4	3293317	3293818
chr4	6493622	6494123
chr4	7243937	7244438
chr4	14247712	14248213
chr4	17816992	17817493
chr4	24471010	24471511
chr4	25767827	25768328
chr4	25988065	25988566
chr4	38782744	38783245
chr4	48254303	48254804
chr4	48269682	48270183
chr4	56467976	56468477
chr4	56836576	56837077
chr4	81198076	81198577
chr4	82372435	82372936
chr4	82784650	82785151
chr4	83639808	83640309
chr4	88706431	88706932
chr4	110620818	110621319
chr4	113116154	113116655
chr4	127964339	127964840
chr4	129362686	129363187
chr4	129804774	129805275
chr4	130154790	130155291
chr4	139603536	139604037
chr4	173270609	173271110
chr4	173536807	173537308
chr4	174156161	174156662
chr4	184932249	184932750
chr5	1111826	1112327
chr5	1883541	1884042
chr5	1930828	1931329
chr5	6487885	6488386
chr5	6938017	6938518
chr5	8383585	8384086
chr5	8843637	8844138
chr5	17415182	17415683
chr5	38193033	38193534
chr5	56481709	56482210
chr5	58459230	58459731
chr5	59786174	59786675
chr5	71564765	71565266
chr5	87650050	87650551
chr5	98927132	98927633
chr5	115069288	115069789
chr5	115246339	115246840
chr5	124706693	124707194
chr5	125275194	125275695
chr5	127326879	127327380
chr5	132063344	132063845
chr5	136192003	136192504
chr5	137090642	137091143
chr5	139796263	139796764
chr5	141495904	141496405
chr5	146533209	146533710
chr5	151115230	151115731
chr5	170183995	170184496
chr5	175820257	175820758
chr5	176680088	176680589
chr5	176852187	176852688
chr5	179493987	179494488
chr5	180673763	180674264
chr6	5203528	5204029
chr6	14449985	14450486
chr6	14505432	14505933
chr6	17281614	17282115
chr6	18931029	18931530
chr6	19558132	19558633
chr6	20775923	20776424
chr6	28694012	28694513
chr6	31399520	31400021
chr6	31621019	31621520
chr6	32439541	32440042
chr6	35044399	35044900
chr6	36595221	36595722
chr6	36788740	36789241
chr6	39592917	39593418
chr6	42770996	42771497
chr6	43509286	43509787
chr6	44256180	44256681
chr6	56359155	56359656
chr6	69059425	69059926
chr6	71012794	71013295
chr6	75202120	75202621
chr6	75205007	75205508
chr6	77465932	77466433
chr6	82057826	82058327
chr6	82597193	82597694
chr6	88982633	88983134
chr6	93279434	93279935
chr6	108116505	108117006
chr6	108492052	108492553
chr6	112455469	112455970
chr6	131226421	131226922
chr6	137271521	137272022
chr6	138509346	138509847
chr6	145428692	145429193
chr6	148137325	148137826
chr6	149965159	149965660
chr6	156731420	156731921
chr6	157146168	157146669
chr6	158518440	158518941
chr6	158817161	158817662
chr6	163543270	163543771
chr6	164693879	164694380
chr6	166400713	166401214
chr6	167696481	167696982
chr6	168319214	168319715
chr6	168837242	168837743
chr7	1667037	1667538
chr7	2192862	2193363
chr7	2688924	2689425
chr7	4882734	4883235
chr7	5872292	5872793
chr7	5997128	5997629
chr7	18354741	18355242
chr7	18475397	18475898
chr7	21108159	21108660
chr7	22052125	22052626
chr7	24729178	24729679
chr7	26787708	26788209
chr7	30162446	30162947
chr7	31340558	31341059
chr7	39519820	39520321
chr7	51430451	51430952
chr7	51732903	51733404
chr7	52798861	52799362
chr7	68412377	68412878
chr7	69864155	69864656
chr7	92691456	92691957
chr7	98867355	98867856
chr7	101754643	101755144
chr7	104883604	104884105
chr7	106111528	106112029
chr7	108003027	108003528
chr7	108448779	108449280
chr7	109259091	109259592
chr7	128104028	128104529
chr7	130473826	130474327
chr7	131889978	131890479
chr7	132393849	132394350
chr7	132475472	132475973
chr7	139108954	139109455
chr7	147013829	147014330
chr7	150340379	150340880
chr7	154071818	154072319
chr7	154353148	154353649
chr7	157387121	157387622
chr8	1163388	1163889
chr8	1899651	1900152
chr8	4171750	4172251
chr8	4996949	4997450
chr8	6405702	6406203
chr8	8334120	8334621
chr8	8892260	8892761
chr8	9410366	9410867
chr8	10301371	10301872
chr8	11284807	11285308
chr8	15236639	15237140
chr8	20302341	20302842
chr8	22442013	22442514
chr8	25457263	25457764
chr8	26719345	26719846
chr8	28190104	28190605
chr8	28730627	28731128
chr8	29905180	29905681
chr8	32427214	32427715
chr8	42897414	42897915
chr8	60117145	60117646
chr8	63299224	63299725
chr8	63688581	63689082
chr8	68330978	68331479
chr8	68490563	68491064
chr8	69676443	69676944
chr8	84109694	84110195
chr8	92008380	92008881
chr8	103373153	103373654
chr8	108952929	108953430
chr8	124041249	124041750
chr8	124221371	124221872
chr8	124624724	124625225
chr8	126635021	126635522
chr8	133209173	133209674
chr8	135452312	135452813
chr8	137492789	137493290
chr8	141205866	141206367
chr8	141416527	141417028
chr8	144472692	144473193
chr8	145019942	145020443
chr9	967856	968357
chr9	6827308	6827809
chr9	33166640	33167141
chr9	68706202	68706703
chr9	72149288	72149789
chr9	78865660	78866161
chr9	83816966	83817467
chr9	84668706	84669207
chr9	85516418	85516919
chr9	89226081	89226582
chr9	89470150	89470651
chr9	91775392	91775893
chr9	92749169	92749670
chr9	94603220	94603721
chr9	94904603	94905104
chr9	114281489	114281990
chr9	118094307	118094808
chr9	120477389	120477890
chr9	121498076	121498577
chr9	123267512	123268013
chr9	124257626	124258127
chr9	124329900	124330401
chr9	124774325	124774826
chr9	125763359	125763860
chr9	125911899	125912400
chr9	128921744	128922245
chr9	129427655	129428156
chr9	130543401	130543902
chr9	130663416	130663917
chr9	131640388	131640889
chr9	135501017	135501518
chr9	136148099	136148600
chr9	136609831	136610332
chr9	136766414	136766915
chr10	3043476	3043977
chr10	3237001	3237502
chr10	6984875	6985376
chr10	7433334	7433835
chr10	9243999	9244500
chr10	14089134	14089635
chr10	15718947	15719448
chr10	22554702	22555203
chr10	23055823	23056324
chr10	23788455	23788956
chr10	27744342	27744843
chr10	28628064	28628565
chr10	28759895	28760396
chr10	35195940	35196441
chr10	36676610	36677111
chr10	36779190	36779691
chr10	44648162	44648663
chr10	46524080	46524581
chr10	49164477	49164978
chr10	60100120	60100621
chr10	68897381	68897882
chr10	69572143	69572644
chr10	70462451	70462952
chr10	72353595	72354096
chr10	73495105	73495606
chr10	77391830	77392331
chr10	78230882	78231383
chr10	80408806	80409307
chr10	84549770	84550271
chr10	89645279	89645780
chr10	91410727	91411228
chr10	91879756	91880257
chr10	91908188	91908689
chr10	99917928	99918429
chr10	101305056	101305557
chr10	102230359	102230860
chr10	102642885	102643386
chr10	110008315	110008816
chr10	117096477	117096978
chr10	119079909	119080410
chr10	121340200	121340701
chr10	122207524	122208025
chr10	122267994	122268495
chr10	123150712	123151213
chr10	124621612	124622113
chr10	124645973	124646474
chr10	129236028	129236529
chr10	130174247	130174748
chr10	131676879	131677380
chr11	1337048	1337549
chr11	2867557	2868058
chr11	3416912	3417413
chr11	6577022	6577523
chr11	7511429	7511930
chr11	8267911	8268412
chr11	10297661	10298162
chr11	10304753	10305254
chr11	11620283	11620784
chr11	16027520	16028021
chr11	18727600	18728101
chr11	19076907	19077408
chr11	26297107	26297608
chr11	32259531	32260032
chr11	33691939	33692440
chr11	44309836	44310337
chr11	44878040	44878541
chr11	45026754	45027255
chr11	45087263	45087764
chr11	45233394	45233895
chr11	57294524	57295025
chr11	64122968	64123469
chr11	64553418	64553919
chr11	64608545	64609046
chr11	66371921	66372422
chr11	66638884	66639385
chr11	69044141	69044642
chr11	76185895	76186396
chr11	78313374	78313875
chr11	78710354	78710855
chr11	83072227	83072728
chr11	95090173	95090674
chr11	99370726	99371227
chr11	109939127	109939628
chr11	112290478	112290979
chr11	112485239	112485740
chr11	112748711	112749212
chr11	115105063	115105564
chr11	115502417	115502918
chr11	116500276	116500777
chr11	117143357	117143858
chr11	117557259	117557760
chr11	122095590	122096091
chr11	125429028	125429529
chr11	126561909	126562410
chr11	128790187	128790688
chr11	129923269	129923770
chr11	130472237	130472738
chr11	131534005	131534506
chr11	132944123	132944624
chr11	134391021	134391522
chr12	3931734	3932235
chr12	4286837	4287338
chr12	6200142	6200643
chr12	6323169	6323670
chr12	6363168	6363669
chr12	8682019	8682520
chr12	8687738	8688239
chr12	9039330	9039831
chr12	15856288	15856789
chr12	16347446	16347947
chr12	16531553	16532054
chr12	26853714	26854215
chr12	30926742	30927243
chr12	39990440	39990941
chr12	40105197	40105698
chr12	41190348	41190849
chr12	48818864	48819365
chr12	49190933	49191434
chr12	49227738	49228239
chr12	50088547	50089048
chr12	52007259	52007760
chr12	52870385	52870886
chr12	56021839	56022340
chr12	56159011	56159512
chr12	56448669	56449170
chr12	56687230	56687731
chr12	57605401	57605902
chr12	63150125	63150626
chr12	64544776	64545277
chr12	68830125	68830626
chr12	70609767	70610268
chr12	76037028	76037529
chr12	85468598	85469099
chr12	94149010	94149511
chr12	94150588	94151089
chr12	94289806	94290307
chr12	99334723	99335224
chr12	100356785	100357286
chr12	100372874	100373375
chr12	104608866	104609367
chr12	104741113	104741614
chr12	106704050	106704551
chr12	106760017	106760518
chr12	109020042	109020543
chr12	110124641	110125142
chr12	116697732	116698233
chr12	118371821	118372322
chr12	118981857	118982358
chr12	120367851	120368352
chr12	124420657	124421158
chr12	129937355	129937856
chr13	24063369	24063870
chr13	24683785	24684286
chr13	26604095	26604596
chr13	27790592	27791093
chr13	43085513	43086014
chr13	43150283	43150784
chr13	49248406	49248907
chr13	50125968	50126469
chr13	50801238	50801739
chr13	57696829	57697330
chr13	79405370	79405871
chr13	87666770	87667271
chr13	91348144	91348645
chr13	97434554	97435055
chr13	99678005	99678506
chr13	110265931	110266432
chr13	110466100	110466601
chr13	112102211	112102712
chr13	113547436	113547937
chr14	23366593	23367094
chr14	23513779	23514280
chr14	24079712	24080213
chr14	28757658	28758159
chr14	31893255	31893756
chr14	36516976	36517477
chr14	44116024	44116525
chr14	49297011	49297512
chr14	49497681	49498182
chr14	53956700	53957201
chr14	56810256	56810757
chr14	57982723	57983224
chr14	60092405	60092906
chr14	60724091	60724592
chr14	67704395	67704896
chr14	69501295	69501796
chr14	70808447	70808948
chr14	73790139	73790640
chr14	75335490	75335991
chr14	77043126	77043627
chr14	87896320	87896821
chr14	88326283	88326784
chr14	88791985	88792486
chr14	89911059	89911560
chr14	89956277	89956778
chr14	92323279	92323780
chr14	98830833	98831334
chr14	99100718	99101219
chr14	99603352	99603853
chr14	104370177	104370678
chr14	104665685	104666186
chr14	104753298	104753799
chr15	22664316	22664817
chr15	33311314	33311815
chr15	34337132	34337633
chr15	37079676	37080177
chr15	37096290	37096791
chr15	37995671	37996172
chr15	38683552	38684053
chr15	41417315	41417816
chr15	45169718	45170219
chr15	45372339	45372840
chr15	47718305	47718806
chr15	48285681	48286182
chr15	50182097	50182598
chr15	52509771	52510272
chr15	52735416	52735917
chr15	55587516	55588017
chr15	59436648	59437149
chr15	64635487	64635988
chr15	64895295	64895796
chr15	65083222	65083723
chr15	65102061	65102562
chr15	65333832	65334333
chr15	66023242	66023743
chr15	66839501	66840002
chr15	67033526	67034027
chr15	69495891	69496392
chr15	71448543	71449044
chr15	71730488	71730989
chr15	72968473	72968974
chr15	74316146	74316647
chr15	74432833	74433334
chr15	81274998	81275499
chr15	85485889	85486390
chr15	89370117	89370618
chr15	90266110	90266611
chr15	91271496	91271997
chr15	92077245	92077746
chr15	98955244	98955745
chr15	100627709	100628210
chr16	991945	992446
chr16	2532499	2533000
chr16	4217694	4218195
chr16	4415683	4416184
chr16	5922588	5923089
chr16	8962519	8963020
chr16	9258364	9258865
chr16	10579881	10580382
chr16	10617139	10617640
chr16	11714469	11714970
chr16	14529017	14529518
chr16	15857976	15858477
chr16	17323170	17323671
chr16	17359931	17360432
chr16	21953330	21953831
chr16	22970487	22970988
chr16	26665113	26665614
chr16	46789843	46790344
chr16	51155903	51156404
chr16	51535512	51536013
chr16	53666771	53667272
chr16	54116096	54116597
chr16	54921355	54921856
chr16	56192532	56193033
chr16	57231688	57232189
chr16	67249708	67250209
chr16	67493936	67494437
chr16	67719772	67720273
chr16	68236760	68237261
chr16	70712905	70713406
chr16	72160167	72160668
chr16	84526598	84527099
chr16	84786077	84786578
chr16	85206470	85206971
chr16	85339313	85339814
chr16	87297838	87298339
chr17	851343	851844
chr17	962545	963046
chr17	4215896	4216397
chr17	4594986	4595487
chr17	7043363	7043864
chr17	7238855	7239356
chr17	9116784	9117285
chr17	9330513	9331014
chr17	10731036	10731537
chr17	14297308	14297809
chr17	15828706	15829207
chr17	17440356	17440857
chr17	17693724	17694225
chr17	17840607	17841108
chr17	17883734	17884235
chr17	18889220	18889721
chr17	21119596	21120097
chr17	28725964	28726465
chr17	29591053	29591554
chr17	29779185	29779686
chr17	30663634	30664135
chr17	35082151	35082652
chr17	35799854	35800355
chr17	37133960	37134461
chr17	37407157	37407658
chr17	38602020	38602521
chr17	39562305	39562806
chr17	40499405	40499906
chr17	42517393	42517894
chr17	43940542	43941043
chr17	44970146	44970647
chr17	45431707	45432208
chr17	47615773	47616274
chr17	48085760	48086261
chr17	49987941	49988442
chr17	50893078	50893579
chr17	57113948	57114449
chr17	57406041	57406542
chr17	57935992	57936493
chr17	62644440	62644941
chr17	62705486	62705987
chr17	64927502	64928003
chr17	65231671	65232172
chr17	66764538	66765039
chr17	66953613	66954114
chr17	70771995	70772496
chr17	72151562	72152063
chr17	73157358	73157859
chr17	73232801	73233302
chr17	74117821	74118322
chr17	74657383	74657884
chr17	76261802	76262303
chr17	77723192	77723693
chr17	79952282	79952783
chr17	79973880	79974381
chr17	80027897	80028398
chr17	80146351	80146852
chr17	80861731	80862232
chr17	81095699	81096200
chr17	81340953	81341454
chr17	82494573	82495074
chr17	82520084	82520585
chr18	5628234	5628735
chr18	7177043	7177544
chr18	8711708	8712209
chr18	12820479	12820980
chr18	13868932	13869433
chr18	49561036	49561537
chr18	55779453	55779954
chr18	77087251	77087752
chr18	77367275	77367776
chr18	77615414	77615915
chr18	78562155	78562656
chr18	78985018	78985519
chr18	79678666	79679167
chr18	80157674	80158175
chr19	1276154	1276655
chr19	1650852	1651353
chr19	1968181	1968682
chr19	4584099	4584600
chr19	5337907	5338408
chr19	5987302	5987803
chr19	6056719	6057220
chr19	6424093	6424594
chr19	10353251	10353752
chr19	11384147	11384648
chr19	13002415	13002916
chr19	14433775	14434276
chr19	15200766	15201267
chr19	19587717	19588218
chr19	21586384	21586885
chr19	28970963	28971464
chr19	29245133	29245634
chr19	29263348	29263849
chr19	30277030	30277531
chr19	33416187	33416688
chr19	35213854	35214355
chr19	37898629	37899130
chr19	40689374	40689875
chr19	41940391	41940892
chr19	42149559	42150060
chr19	43594640	43595141
chr19	44847753	44848254
chr19	45768000	45768501
chr19	47831173	47831674
chr19	48085046	48085547
chr19	48271757	48272258
chr19	52821000	52821501
chr19	54418030	54418531
chr19	55082395	55082896
chr19	55344353	55344854
chr19	55447632	55448133
chr19	58058433	58058934
chr20	663593	664094
chr20	710681	711182
chr20	818907	819408
chr20	2006647	2007148
chr20	5374301	5374802
chr20	6780393	6780894
chr20	8132648	8133149
chr20	8175709	8176210
chr20	11162012	11162513
chr20	11351023	11351524
chr20	12171772	12172273
chr20	19212045	19212546
chr20	23351309	23351810
chr20	23441744	23442245
chr20	32902421	32902922
chr20	35306866	35307367
chr20	36093452	36093953
chr20	36154874	36155375
chr20	36754529	36755030
chr20	37245730	37246231
chr20	37916124	37916625
chr20	39310445	39310946
chr20	41029304	41029805
chr20	41734401	41734902
chr20	42218507	42219008
chr20	43448907	43449408
chr20	43959442	43959943
chr20	47971007	47971508
chr20	47998736	47999237
chr20	48765057	48765558
chr20	49701293	49701794
chr20	50009726	50010227
chr20	52738531	52739032
chr20	58131349	58131850
chr20	62359704	62360205
chr20	62481524	62482025
chr20	62579851	62580352
chr20	62760232	62760733
chr20	63016398	63016899
chr20	63100912	63101413
chr20	63174880	63175381
chr21	16792161	16792662
chr21	29849631	29850132
chr21	33445183	33445684
chr21	34347860	34348361
chr21	38989833	38990334
chr21	39518252	39518753
chr21	42893461	42893962
chr21	45306934	45307435
chr21	45880338	45880839
chr22	23841880	23842381
chr22	24544981	24545482
chr22	25774474	25774975
chr22	27124566	27125067
chr22	27791362	27791863
chr22	29478432	29478933
chr22	31089062	31089563
chr22	33203113	33203614
chr22	36301245	36301746
chr22	37018853	37019354
chr22	38017059	38017560
chr22	38314950	38315451
chr22	38336025	38336526
chr22	38733198	38733699
chr22	39135060	39135561
chr22	41822711	41823212
chr22	42367766	42368267
chr22	43291787	43292288
chr22	45866991	45867492
chr22	49197579	49198080
chr22	49882492	49882993
chr22	49993292	49993793
chr22	50075030	50075531
chr22	50526171	50526672
chrX	3816250	3816751
chrX	13888212	13888713
chrX	14032310	14032811
chrX	15368289	15368790
chrX	16892711	16893212
chrX	18390910	18391411
chrX	18886389	18886890
chrX	42597068	42597569
chrX	72255349	72255850
chrX	103779064	103779565
chrX	118839216	118839717
chrX	119001416	119001917
chrX	119516177	119516678
chrX	134171833	134172334
chrX	140091291	140091792
chr1	2593922	2594423
chr1	16624853	16625354
chr1	23483650	23484151
chr1	26104879	26105380
chr1	34178280	34178781
chr1	38578467	38578968
chr1	47208389	47208890
chr1	107965632	107966133
chr1	111619987	111620488
chr1	115337985	115338486
chr1	154221062	154221563
chr1	155126675	155127176
chr1	175734596	175735097
chr1	226626394	226626895
chr1	242330898	242331399
chr2	121402229	121402730
chr2	122643623	122644124
chr2	157644697	157645198
chr2	218873469	218873970
chr2	231563330	231563831
chr2	232418814	232419315
chr3	27293172	27293673
chr3	50205797	50206298
chr3	60308687	60309188
chr3	160885639	160886140
chr3	187989774	187990275
chr3	196684813	196685314
chr4	8176739	8177240
chr4	16226991	16227492
chr4	64539190	64539691
chr4	120049798	120050299
chr4	179467748	179468249
chr5	6766460	6766961
chr5	11015063	11015564
chr5	113161012	113161513
chr5	135930022	135930523
chr5	140239804	140240305
chr6	1596181	1596682
chr6	33620676	33621177
chr6	35049810	35050311
chr6	35052719	35053220
chr6	105994761	105995262
chr6	114707020	114707521
chr6	167142103	167142604
chr7	27196120	27196621
chr7	73668484	73668985
chr7	74290441	74290942
chr7	90320965	90321466
chr7	105885335	105885836
chr7	129952116	129952617
chr7	131040366	131040867
chr8	2979293	2979794
chr8	72004793	72005294
chr8	81630606	81631107
chr8	118951599	118952100
chr8	133048437	133048938
chr9	32783259	32783760
chr9	37036780	37037281
chr9	37482226	37482727
chr9	124487087	124487588
chr9	131009041	131009542
chr9	136665933	136666434
chr9	137305424	137305925
chr10	70132475	70132976
chr10	116073407	116073908
chr10	123357184	123357685
chr11	892040	892541
chr11	7098181	7098682
chr11	23781755	23782256
chr11	25789969	25790470
chr11	45252339	45252840
chr11	47187220	47187721
chr11	67277441	67277942
chr11	134067176	134067677
chr12	52965372	52965873
chr12	72272575	72273076
chr12	124527945	124528446
chr13	24680463	24680964
chr13	53197966	53198467
chr14	53217359	53217860
chr14	96738361	96738862
chr15	60526156	60526657
chr15	80032797	80033298
chr15	85373185	85373686
chr16	1300795	1301296
chr16	84277177	84277678
chr16	88382919	88383420
chr17	2853432	2853933
chr17	13001864	13002365
chr17	34580114	34580615
chr17	73787618	73788119
chr17	81991685	81992186
chr18	48828617	48829118
chr18	74856004	74856505
chr18	79396316	79396817
chr19	1001590	1002091
chr19	17281590	17282091
chr19	29446598	29447099
chr19	33486865	33487366
chr19	38478499	38479000
chr19	46259342	46259843
chr19	48918687	48919188
chr19	49363277	49363778
chr20	33463043	33463544
chr20	37522252	37522753
chr20	41617750	41618251
chr21	32207312	32207813
chr22	28829290	28829791
chr22	36286403	36286904
chr22	42856543	42857044
chr22	44537452	44537953
chrX	13488074	13488575
chr1	2226987	2227488
chr1	3071332	3071833
chr1	18575491	18575992
chr1	26697028	26697529
chr1	65254704	65255205
chr1	67532362	67532863
chr1	68231792	68232293
chr1	85464084	85464585
chr1	86156411	86156912
chr1	93845486	93845987
chr1	97191672	97192173
chr1	99707460	99707961
chr1	168498251	168498752
chr1	191594094	191594595
chr1	200670298	200670799
chr1	207752465	207752966
chr1	210624682	210625183
chr1	212558298	212558799
chr1	218345037	218345538
chr1	220487455	220487956
chr1	232507633	232508134
chr1	236141458	236141959
chr1	244011706	244012207
chr1	244051951	244052452
chr1	246492559	246493060
chr2	16691162	16691663
chr2	21818069	21818570
chr2	25251731	25252232
chr2	27488944	27489445
chr2	36507331	36507832
chr2	43939691	43940192
chr2	46698289	46698790
chr2	50146880	50147381
chr2	62196519	62197020
chr2	63003435	63003936
chr2	64751791	64752292
chr2	85133733	85134234
chr2	102187777	102188278
chr2	104843568	104844069
chr2	113890286	113890787
chr2	120740673	120741174
chr2	124610808	124611309
chr2	135916193	135916694
chr2	144833282	144833783
chr2	148875722	148876223
chr2	152344575	152345076
chr2	158024240	158024741
chr2	164831681	164832182
chr2	165793895	165794396
chr2	165874336	165874837
chr2	165882537	165883038
chr2	170821204	170821705
chr2	172013405	172013906
chr2	180532454	180532955
chr2	188292473	188292974
chr2	193943377	193943878
chr2	195318378	195318879
chr2	197707532	197708033
chr2	197852027	197852528
chr2	213167249	213167750
chr2	219459354	219459855
chr2	231605437	231605938
chr3	3804469	3804970
chr3	6771114	6771615
chr3	15284413	15284914
chr3	19866661	19867162
chr3	28504978	28505479
chr3	32510077	32510578
chr3	36969778	36970279
chr3	53073172	53073673
chr3	54429760	54430261
chr3	101827722	101828223
chr3	134473847	134474348
chr3	137105221	137105722
chr3	149967038	149967539
chr3	152322143	152322644
chr3	157129921	157130422
chr3	173911381	173911882
chr3	181701078	181701579
chr3	184336844	184337345
chr3	191329718	191330219
chr4	5892220	5892721
chr4	42570071	42570572
chr4	65924850	65925351
chr4	78951828	78952329
chr4	81032067	81032568
chr4	83484404	83484905
chr4	95363325	95363826
chr4	95472512	95473013
chr4	128831446	128831947
chr4	133147292	133147793
chr4	150583699	150584200
chr4	151324993	151325494
chr4	154742483	154742984
chr4	156762833	156763334
chr4	183959274	183959775
chr5	3599631	3600132
chr5	18099257	18099758
chr5	54838766	54839267
chr5	77972639	77973140
chr5	88080180	88080681
chr5	88657294	88657795
chr5	90356564	90357065
chr5	100409523	100410024
chr5	108420115	108420616
chr5	109678332	109678833
chr5	109690414	109690915
chr5	118597504	118598005
chr5	125058388	125058889
chr5	134525084	134525585
chr5	134738836	134739337
chr5	135073019	135073520
chr5	147188738	147189239
chr5	159331301	159331802
chr5	167573177	167573678
chr5	168831384	168831885
chr5	177469038	177469539
chr6	1609573	1610074
chr6	7727057	7727558
chr6	20566067	20566568
chr6	41940832	41941333
chr6	43250993	43251494
chr6	44000290	44000791
chr6	50822044	50822545
chr6	87224849	87225350
chr6	98841514	98842015
chr6	99606654	99607155
chr6	106145902	106146403
chr6	106512205	106512706
chr6	110528006	110528507
chr6	113392602	113393103
chr6	123742656	123743157
chr6	132798305	132798806
chr6	132918950	132919451
chr6	138571522	138572023
chr6	144094958	144095459
chr6	144307793	144308294
chr6	156730824	156731325
chr6	161273085	161273586
chr6	163944847	163945348
chr6	168035068	168035569
chr7	1704340	1704841
chr7	10429238	10429739
chr7	20784088	20784589
chr7	27147663	27148164
chr7	32890387	32890888
chr7	36830875	36831376
chr7	37561917	37562418
chr7	41696338	41696839
chr7	55180248	55180749
chr7	65873449	65873950
chr7	67938197	67938698
chr7	68147867	68148368
chr7	76396208	76396709
chr7	111324748	111325249
chr7	114412507	114413008
chr7	127251449	127251950
chr7	128035659	128036160
chr7	136692121	136692622
chr7	137804112	137804613
chr7	141071812	141072313
chr7	151060894	151061395
chr7	154836173	154836674
chr7	155109207	155109708
chr7	158047434	158047935
chr8	3536408	3536909
chr8	21918237	21918738
chr8	29351880	29352381
chr8	52249893	52250394
chr8	54458833	54459334
chr8	66612623	66613124
chr8	69478764	69479265
chr8	70220111	70220612
chr8	71827861	71828362
chr8	92097901	92098402
chr8	98037018	98037519
chr8	102789094	102789595
chr8	128018885	128019386
chr8	138470536	138471037
chr9	20356249	20356750
chr9	32525968	32526469
chr9	34935707	34936208
chr9	37923096	37923597
chr9	38087913	38088414
chr9	78397981	78398482
chr9	85430673	85431174
chr9	123543945	123544446
chr9	128863487	128863988
chr9	134641985	134642486
chr10	12587404	12587905
chr10	17257617	17258118
chr10	35336701	35337202
chr10	66931285	66931786
chr10	71303242	71303743
chr10	74433161	74433662
chr10	132187607	132188108
chr10	133357744	133358245
chr11	16098824	16099325
chr11	19553663	19554164
chr11	27201949	27202450
chr11	27485828	27486329
chr11	33516791	33517292
chr11	110008971	110009472
chr11	114228479	114228980
chr11	118198247	118198748
chr11	121699746	121700247
chr11	127143128	127143629
chr11	133954904	133955405
chr12	1367291	1367792
chr12	23205138	23205639
chr12	25482519	25483020
chr12	29710009	29710510
chr12	39449975	39450476
chr12	39764903	39765404
chr12	46103800	46104301
chr12	48974012	48974513
chr12	53738884	53739385
chr12	67355816	67356317
chr12	88488132	88488633
chr12	93477179	93477680
chr12	96986868	96987369
chr12	99087270	99087771
chr12	110043085	110043586
chr12	111598823	111599324
chr12	117060182	117060683
chr13	21075642	21076143
chr13	38582085	38582586
chr13	39452331	39452832
chr13	66345190	66345691
chr13	68570200	68570701
chr13	74132965	74133466
chr13	108214523	108215024
chr13	111923317	111923818
chr14	32711050	32711551
chr14	40365299	40365800
chr14	51006247	51006748
chr14	56579915	56580416
chr14	60625287	60625788
chr14	64465774	64466275
chr14	73457690	73458191
chr14	81234215	81234716
chr14	83133909	83134410
chr14	84961753	84962254
chr14	89619529	89620030
chr14	93114595	93115096
chr14	96748308	96748809
chr14	99273645	99274146
chr14	102080125	102080626
chr14	104603440	104603941
chr14	105300130	105300631
chr15	39919940	39920441
chr15	67819937	67820438
chr15	68278616	68279117
chr16	14186398	14186899
chr16	52460570	52461071
chr17	18411430	18411931
chr17	36936992	36937493
chr17	45131807	45132308
chr17	46579771	46580272
chr17	61837155	61837656
chr17	79793281	79793782
chr18	8696703	8697204
chr18	31943515	31944016
chr18	34220058	34220559
chr18	37471421	37471922
chr18	73463739	73464240
chr18	76621698	76622199
chr18	80033189	80033690
chr19	2461938	2462439
chr19	3225542	3226043
chr19	13921064	13921565
chr19	18657810	18658311
chr19	51320235	51320736
chr20	2752696	2753197
chr20	35269178	35269679
chr20	41316810	41317311
chr21	27564617	27565118
chr22	24285303	24285804
chr22	25999192	25999693
chr22	27878494	27878995
chr22	32469587	32470088
chr22	46262805	46263306
chrX	7503184	7503685
chrX	24877255	24877756
chrX	25005246	25005747
chrX	28586232	28586733
chrX	28885051	28885552
chrX	31343362	31343863
chrX	32064699	32065200
chrX	100409083	100409584
chrX	103584534	103585035
chrX	117552518	117553019
chrX	135973302	135973803
chrX	148615342	148615843
chr1	9005017	9005518
chr1	27556705	27557206
chr1	51235036	51235537
chr1	95552467	95552968
chr1	144077237	144077738
chr1	149942179	149942680
chr1	178031776	178032277
chr1	201709410	201709911
chr1	205812503	205813004
chr1	206455690	206456191
chr1	212607831	212608332
chr1	224333262	224333763
chr1	228254741	228255242
chr1	229203365	229203866
chr1	229408663	229409164
chr1	230682285	230682786
chr1	240732245	240732746
chr1	243474463	243474964
chr1	247376616	247377117
chr2	31161554	31162055
chr2	61066099	61066600
chr2	104547166	104547667
chr2	127674656	127675157
chr2	138818395	138818896
chr2	168432525	168433026
chr2	176093043	176093544
chr2	178396949	178397450
chr2	181147358	181147859
chr2	196592273	196592774
chr2	222057188	222057689
chr3	126914157	126914658
chr3	170840514	170841015
chr3	182979791	182980292
chr3	187781956	187782457
chr4	5051807	5052308
chr4	82788894	82789395
chr5	784021	784522
chr5	96432254	96432755
chr5	124948341	124948842
chr5	133524920	133525421
chr6	13554858	13555359
chr6	15247687	15248188
chr6	22657497	22657998
chr6	87078935	87079436
chr6	91720276	91720777
chr6	148464659	148465160
chr6	150696060	150696561
chr6	167485525	167486026
chr7	21428388	21428889
chr7	28682747	28683248
chr7	128791662	128792163
chr7	150379706	150380207
chr8	34812297	34812798
chr8	41653537	41654038
chr8	97559963	97560464
chr8	109647580	109648081
chr8	144277504	144278005
chr9	18442553	18443054
chr9	86549443	86549944
chr9	124040877	124041378
chr10	23173107	23173608
chr10	32256580	32257081
chr10	35365904	35366405
chr10	78288589	78289090
chr10	129854623	129855124
chr10	131241969	131242470
chr11	45041581	45042082
chr11	64083755	64084256
chr11	67391108	67391609
chr11	69915405	69915906
chr11	72038376	72038877
chr11	111635600	111636101
chr11	124746804	124747305
chr11	132881630	132882131
chr12	12714577	12715078
chr13	36919080	36919581
chr13	78832522	78833023
chr13	101012270	101012771
chr13	110308477	110308978
chr13	111505083	111505584
chr14	93056438	93056939
chr15	63890920	63891421
chr16	2482996	2483497
chr16	4957849	4958350
chr16	30659018	30659519
chr16	30941836	30942337
chr16	31472813	31473314
chr16	31488301	31488802
chr16	51637370	51637871
chr16	65733697	65734198
chr16	82747940	82748441
chr16	87602578	87603079
chr17	360031	360532
chr17	21495359	21495860
chr17	38584264	38584765
chr17	39208794	39209295
chr17	55265383	55265884
chr17	72950147	72950648
chr18	10804087	10804588
chr18	22798983	22799484
chr18	65411023	65411524
chr18	72868620	72869121
chr18	75045304	75045805
chr18	79925104	79925605
chr19	11130885	11131386
chr19	30223417	30223918
chr19	30350677	30351178
chr19	51904165	51904666
chr22	37260796	37261297
chr22	49946968	49947469
chr1	1890203	1890704
chr1	2431347	2431848
chr1	2543997	2544498
chr1	2610938	2611439
chr1	3366149	3366650
chr1	3773169	3773670
chr1	6602038	6602539
chr1	8641392	8641893
chr1	10649595	10650096
chr1	10721187	10721688
chr1	14924404	14924905
chr1	18783955	18784456
chr1	19241158	19241659
chr1	19312514	19313015
chr1	22105550	22106051
chr1	22563142	22563643
chr1	22861978	22862479
chr1	23424315	23424816
chr1	23838393	23838894
chr1	24822564	24823065
chr1	27357467	27357968
chr1	31694177	31694678
chr1	34736642	34737143
chr1	35668619	35669120
chr1	41387611	41388112
chr1	42177497	42177998
chr1	47225340	47225841
chr1	47738537	47739038
chr1	48202098	48202599
chr1	50237063	50237564
chr1	54309840	54310341
chr1	60934853	60935354
chr1	64745626	64746127
chr1	64965290	64965791
chr1	65992393	65992894
chr1	71461365	71461866
chr1	81467483	81467984
chr1	89632195	89632696
chr1	99365018	99365519
chr1	104294218	104294719
chr1	109620207	109620708
chr1	111943039	111943540
chr1	112809155	112809656
chr1	115641625	115642126
chr1	120544381	120544882
chr1	148263415	148263916
chr1	151282633	151283134
chr1	151717225	151717726
chr1	152047802	152048303
chr1	156583971	156584472
chr1	157994082	157994583
chr1	158014063	158014564
chr1	159832174	159832675
chr1	161227267	161227768
chr1	161367672	161368173
chr1	163406665	163407166
chr1	165144740	165145241
chr1	165543795	165544296
chr1	171801376	171801877
chr1	177567313	177567814
chr1	181704490	181704991
chr1	183218201	183218702
chr1	193682907	193683408
chr1	201171280	201171781
chr1	203492080	203492581
chr1	204108804	204109305
chr1	207049823	207050324
chr1	207321685	207322186
chr1	208418116	208418617
chr1	212858821	212859322
chr1	213424874	213425375
chr1	220218603	220219104
chr1	222711213	222711714
chr1	230068892	230069393
chr1	234602672	234603173
chr1	236395622	236396123
chr1	239815987	239816488
chr1	242449204	242449705
chr1	243475981	243476482
chr1	244451131	244451632
chr1	244864883	244865384
chr1	247372685	247373186
chr2	3042204	3042705
chr2	3462158	3462659
chr2	4903891	4904392
chr2	5243362	5243863
chr2	7607500	7608001
chr2	8457006	8457507
chr2	10221052	10221553
chr2	10303315	10303816
chr2	10659884	10660385
chr2	11829868	11830369
chr2	13015446	13015947
chr2	17136753	17137254
chr2	20448491	20448992
chr2	20962891	20963392
chr2	21546233	21546734
chr2	21607490	21607991
chr2	23545736	23546237
chr2	27016778	27017279
chr2	27703683	27704184
chr2	43898256	43898757
chr2	45352399	45352900
chr2	45836276	45836777
chr2	46275900	46276401
chr2	46299661	46300162
chr2	65420240	65420741
chr2	66445751	66446252
chr2	70617511	70618012
chr2	73071963	73072464
chr2	74735548	74736049
chr2	75627815	75628316
chr2	98725581	98726082
chr2	101307889	101308390
chr2	103166352	103166853
chr2	104845584	104846085
chr2	105576288	105576789
chr2	106020894	106021395
chr2	109349147	109349648
chr2	112048741	112049242
chr2	112182422	112182923
chr2	117523186	117523687
chr2	119753320	119753821
chr2	120512216	120512717
chr2	127885694	127886195
chr2	160492908	160493409
chr2	171922648	171923149
chr2	172896512	172897013
chr2	173217072	173217573
chr2	174342536	174343037
chr2	174847380	174847881
chr2	176455704	176456205
chr2	181644653	181645154
chr2	182866297	182866798
chr2	197078465	197078966
chr2	202171178	202171679
chr2	214514651	214515152
chr2	217622160	217622661
chr2	219159745	219160246
chr2	224983378	224983879
chr2	230868117	230868618
chr2	230957296	230957797
chr2	231621261	231621762
chr2	234581355	234581856
chr2	234708054	234708555
chr2	235521778	235522279
chr2	235848871	235849372
chr2	236343514	236344015
chr2	237315130	237315631
chr2	237723571	237724072
chr2	239472181	239472682
chr2	240150135	240150636
chr2	240201821	240202322
chr3	7700427	7700928
chr3	9703665	9704166
chr3	9843179	9843680
chr3	10553570	10554071
chr3	14452838	14453339
chr3	16302233	16302734
chr3	17469427	17469928
chr3	19077369	19077870
chr3	20151766	20152267
chr3	24828496	24828997
chr3	29280637	29281138
chr3	33441019	33441520
chr3	34229829	34230330
chr3	46701065	46701566
chr3	47512588	47513089
chr3	48503320	48503821
chr3	49022136	49022637
chr3	54121634	54122135
chr3	60917080	60917581
chr3	62378381	62378882
chr3	63403961	63404462
chr3	68876071	68876572
chr3	71242123	71242624
chr3	71916921	71917422
chr3	107118086	107118587
chr3	107271746	107272247
chr3	112013482	112013983
chr3	115161099	115161600
chr3	115624160	115624661
chr3	116816704	116817205
chr3	117790282	117790783
chr3	117793614	117794115
chr3	120275531	120276032
chr3	121546646	121547147
chr3	123559001	123559502
chr3	129892908	129893409
chr3	133276551	133277052
chr3	137844923	137845424
chr3	141232777	141233278
chr3	141370131	141370632
chr3	141987026	141987527
chr3	157436609	157437110
chr3	158727693	158728194
chr3	160757351	160757852
chr3	161208345	161208846
chr3	181714704	181715205
chr3	182793701	182794202
chr3	183427913	183428414
chr3	183576448	183576949
chr3	183824578	183825079
chr3	185823071	185823572
chr3	192906560	192907061
chr3	195260527	195261028
chr4	2009787	2010288
chr4	5019221	5019722
chr4	8070961	8071462
chr4	10554624	10555125
chr4	23245385	23245886
chr4	24477858	24478359
chr4	25089034	25089535
chr4	26321570	26322071
chr4	31112591	31113092
chr4	39637467	39637968
chr4	42397494	42397995
chr4	48490214	48490715
chr4	51842086	51842587
chr4	56130522	56131023
chr4	70601355	70601856
chr4	76251538	76252039
chr4	85304317	85304818
chr4	85372928	85373429
chr4	85968883	85969384
chr4	89158833	89159334
chr4	89434308	89434809
chr4	95165898	95166399
chr4	108834107	108834608
chr4	110639406	110639907
chr4	120067164	120067665
chr4	139957647	139958148
chr4	140497708	140498209
chr4	143912063	143912564
chr4	147096945	147097446
chr4	149881911	149882412
chr4	153089275	153089776
chr4	156193724	156194225
chr4	156941961	156942462
chr4	173257690	173258191
chr4	185536277	185536778
chr4	186144033	186144534
chr5	1102035	1102536
chr5	1653875	1654376
chr5	4207451	4207952
chr5	9545260	9545761
chr5	10354007	10354508
chr5	10533229	10533730
chr5	11215221	11215722
chr5	34657362	34657863
chr5	52989001	52989502
chr5	54217829	54218330
chr5	59766455	59766956
chr5	68290107	68290608
chr5	72244879	72245380
chr5	78008301	78008802
chr5	79514653	79515154
chr5	88391932	88392433
chr5	97998829	97999330
chr5	98588124	98588625
chr5	125257268	125257769
chr5	129063422	129063923
chr5	129767823	129768324
chr5	135332477	135332978
chr5	135942139	135942640
chr5	136133129	136133630
chr5	137320392	137320893
chr5	138641756	138642257
chr5	138725693	138726194
chr5	149549835	149550336
chr5	150309536	150310037
chr5	150801019	150801520
chr5	151239203	151239704
chr5	154446327	154446828
chr5	157143204	157143705
chr5	165775040	165775541
chr5	167966927	167967428
chr5	170100299	170100800
chr5	170216203	170216704
chr5	172707129	172707630
chr5	172748331	172748832
chr5	174720877	174721378
chr5	176845062	176845563
chr5	177891691	177892192
chr5	178994596	178995097
chr5	180343790	180344291
chr5	180860541	180861042
chr6	1555005	1555506
chr6	1872570	1873071
chr6	2748200	2748701
chr6	3422423	3422924
chr6	4340012	4340513
chr6	7275859	7276360
chr6	9140129	9140630
chr6	13795049	13795550
chr6	17393999	17394500
chr6	17584058	17584559
chr6	17988151	17988652
chr6	20126654	20127155
chr6	21665513	21666014
chr6	23218620	23219121
chr6	24008957	24009458
chr6	25251364	25251865
chr6	26322560	26323061
chr6	26522060	26522561
chr6	27738249	27738750
chr6	28259034	28259535
chr6	29627416	29627917
chr6	29653371	29653872
chr6	30325924	30326425
chr6	30885640	30886141
chr6	36130047	36130548
chr6	36834649	36835150
chr6	37323516	37324017
chr6	40640674	40641175
chr6	42928629	42929130
chr6	46325850	46326351
chr6	49550431	49550932
chr6	52993997	52994498
chr6	56842738	56843239
chr6	71049319	71049820
chr6	73388663	73389164
chr6	82040521	82041022
chr6	84763409	84763910
chr6	90329340	90329841
chr6	96626730	96627231
chr6	99603545	99604046
chr6	100257877	100258378
chr6	109236333	109236834
chr6	110039364	110039865
chr6	111625710	111626211
chr6	113994850	113995351
chr6	116764770	116765271
chr6	133916506	133917007
chr6	150395324	150395825
chr6	151808246	151808747
chr6	152642922	152643423
chr6	156791161	156791662
chr6	157237135	157237636
chr6	163946047	163946548
chr6	165804589	165805090
chr6	166007352	166007853
chr6	168168268	168168769
chr6	170280260	170280761
chr7	1040682	1041183
chr7	2012651	2013152
chr7	2531590	2532091
chr7	2567567	2568068
chr7	2633864	2634365
chr7	2894591	2895092
chr7	3909944	3910445
chr7	4607205	4607706
chr7	5594887	5595388
chr7	7701507	7702008
chr7	7920414	7920915
chr7	8382325	8382826
chr7	20141626	20142127
chr7	21767252	21767753
chr7	25094125	25094626
chr7	25854987	25855488
chr7	31633866	31634367
chr7	35454506	35455007
chr7	36406088	36406589
chr7	37448948	37449449
chr7	42152155	42152656
chr7	44999132	44999633
chr7	47266186	47266687
chr7	94435928	94436429
chr7	100127535	100128036
chr7	101861170	101861671
chr7	107167858	107168359
chr7	108146167	108146668
chr7	121558244	121558745
chr7	128697501	128698002
chr7	130913098	130913599
chr7	139777134	139777635
chr7	144391702	144392203
chr7	146635420	146635921
chr7	149765599	149766100
chr7	150979613	150980114
chr7	151122220	151122721
chr7	151696783	151697284
chr7	155768267	155768768
chr7	157669267	157669768
chr7	157686529	157687030
chr8	9151422	9151923
chr8	11867081	11867582
chr8	12754480	12754981
chr8	21787645	21788146
chr8	22598769	22599270
chr8	26088602	26089103
chr8	26448210	26448711
chr8	32554627	32555128
chr8	40033924	40034425
chr8	41845433	41845934
chr8	47659360	47659861
chr8	48379823	48380324
chr8	48920059	48920560
chr8	56241861	56242362
chr8	61809961	61810462
chr8	64266850	64267351
chr8	66774337	66774838
chr8	69924530	69925031
chr8	70072286	70072787
chr8	70088442	70088943
chr8	71842028	71842529
chr8	72874568	72875069
chr8	75677627	75678128
chr8	75810863	75811364
chr8	81025468	81025969
chr8	85973316	85973817
chr8	94164989	94165490
chr8	94568275	94568776
chr8	102537421	102537922
chr8	102657130	102657631
chr8	102795002	102795503
chr8	110562832	110563333
chr8	120956575	120957076
chr8	130259420	130259921
chr8	141758935	141759436
chr8	141899982	141900483
chr8	142176045	142176546
chr8	142403587	142404088
chr9	976649	977150
chr9	4394626	4395127
chr9	27572631	27573132
chr9	35736032	35736533
chr9	35814331	35814832
chr9	37034171	37034672
chr9	69173901	69174402
chr9	71604400	71604901
chr9	77015970	77016471
chr9	82606692	82607193
chr9	83630888	83631389
chr9	86099938	86100439
chr9	86257381	86257882
chr9	86487216	86487717
chr9	88991590	88992091
chr9	89814346	89814847
chr9	91954688	91955189
chr9	93490010	93490511
chr9	94639160	94639661
chr9	97307055	97307556
chr9	98943628	98944129
chr9	103690652	103691153
chr9	109012402	109012903
chr9	110543590	110544091
chr9	113655282	113655783
chr9	114107903	114108404
chr9	114394733	114395234
chr9	114653432	114653933
chr9	120152224	120152725
chr9	121225187	121225688
chr9	122218232	122218733
chr9	123493568	123494069
chr9	123551746	123552247
chr9	124291588	124292089
chr9	127503904	127504405
chr9	127979982	127980483
chr9	129072241	129072742
chr9	130770905	130771406
chr9	131546324	131546825
chr9	131617967	131618468
chr9	132615740	132616241
chr9	133121690	133122191
chr9	134375714	134376215
chr9	134689507	134690008
chr9	136012565	136013066
chr9	136625024	136625525
chr9	137280722	137281223
chr10	452688	453189
chr10	1047867	1048368
chr10	3241574	3242075
chr10	10338306	10338807
chr10	13458006	13458507
chr10	15725652	15726153
chr10	17607466	17607967
chr10	17847660	17848161
chr10	21515583	21516084
chr10	21518505	21519006
chr10	24208977	24209478
chr10	24721540	24722041
chr10	29304492	29304993
chr10	30383239	30383740
chr10	34102922	34103423
chr10	35218354	35218855
chr10	36766833	36767334
chr10	42933722	42934223
chr10	48172706	48173207
chr10	58451228	58451729
chr10	61452089	61452590
chr10	63267616	63268117
chr10	70232402	70232903
chr10	71067175	71067676
chr10	71981159	71981660
chr10	78408844	78409345
chr10	79228864	79229365
chr10	80924263	80924764
chr10	95907035	95907536
chr10	96293243	96293744
chr10	97022051	97022552
chr10	99435966	99436467
chr10	99537511	99538012
chr10	100994217	100994718
chr10	101450203	101450704
chr10	101660149	101660650
chr10	102869717	102870218
chr10	104337356	104337857
chr10	110151534	110152035
chr10	110530234	110530735
chr10	114101057	114101558
chr10	115026022	115026523
chr10	116270744	116271245
chr10	116690730	116691231
chr10	116891177	116891678
chr10	117057071	117057572
chr10	117162454	117162955
chr10	119706732	119707233
chr10	121289263	121289764
chr10	121536231	121536732
chr10	121921400	121921901
chr10	124708452	124708953
chr10	126561385	126561886
chr10	126670812	126671313
chr10	128078396	128078897
chr10	129852160	129852661
chr10	131885291	131885792
chr11	568899	569400
chr11	1462333	1462834
chr11	2693323	2693824
chr11	2928872	2929373
chr11	4636842	4637343
chr11	6505589	6506090
chr11	6596210	6596711
chr11	6656872	6657373
chr11	12746573	12747074
chr11	12827985	12828486
chr11	16897658	16898159
chr11	17528044	17528545
chr11	17720033	17720534
chr11	26276740	26277241
chr11	46361298	46361799
chr11	46392467	46392968
chr11	62551740	62552241
chr11	62856451	62856952
chr11	64877921	64878422
chr11	65478721	65479222
chr11	65496133	65496634
chr11	65538886	65539387
chr11	65711427	65711928
chr11	67302017	67302518
chr11	68659593	68660094
chr11	72758922	72759423
chr11	73295379	73295880
chr11	74325621	74326122
chr11	75667134	75667635
chr11	76135486	76135987
chr11	76919812	76920313
chr11	77109439	77109940
chr11	78645181	78645682
chr11	82701778	82702279
chr11	85685174	85685675
chr11	87819896	87820397
chr11	96054819	96055320
chr11	103602780	103603281
chr11	111514501	111515002
chr11	114244739	114245240
chr11	115180192	115180693
chr11	115745469	115745970
chr11	116225061	116225562
chr11	117821952	117822453
chr11	119315968	119316469
chr11	124846026	124846527
chr11	128884653	128885154
chr11	130413498	130413999
chr11	131611213	131611714
chr11	132248574	132249075
chr11	133222583	133223084
chr11	133831203	133831704
chr12	102900	103401
chr12	2555419	2555920
chr12	5022382	5022883
chr12	5084156	5084657
chr12	11651695	11652196
chr12	13981085	13981586
chr12	15882660	15883161
chr12	17641974	17642475
chr12	31234990	31235491
chr12	32365396	32365897
chr12	41437926	41438427
chr12	48296492	48296993
chr12	49741923	49742424
chr12	55704042	55704543
chr12	56299563	56300064
chr12	57772674	57773175
chr12	66063843	66064344
chr12	66107354	66107855
chr12	66169145	66169646
chr12	67647782	67648283
chr12	76030871	76031372
chr12	83989067	83989568
chr12	92540465	92540966
chr12	95534308	95534809
chr12	95820064	95820565
chr12	96436903	96437404
chr12	98485984	98486485
chr12	99811131	99811632
chr12	100199584	100200085
chr12	100668877	100669378
chr12	100705945	100706446
chr12	103302178	103302679
chr12	104473249	104473750
chr12	106494141	106494642
chr12	106584250	106584751
chr12	108729674	108730175
chr12	113184530	113185031
chr12	113683589	113684090
chr12	114662530	114663031
chr12	116015465	116015966
chr12	118983098	118983599
chr12	121295682	121296183
chr12	121466343	121466844
chr12	122063941	122064442
chr12	126212823	126213324
chr12	128056343	128056844
chr13	20127654	20128155
chr13	25945581	25946082
chr13	26558241	26558742
chr13	30906401	30906902
chr13	31742048	31742549
chr13	34943681	34944182
chr13	41458159	41458660
chr13	41562019	41562520
chr13	42991996	42992497
chr13	44045134	44045635
chr13	75537356	75537857
chr13	97223029	97223530
chr13	98581745	98582246
chr13	100588223	100588724
chr13	102580505	102581006
chr13	110327216	110327717
chr13	110667328	110667829
chr13	111344685	111345186
chr13	112891417	112891918
chr13	113491156	113491657
chr14	21096939	21097440
chr14	23186995	23187496
chr14	29218945	29219446
chr14	32072641	32073142
chr14	34136942	34137443
chr14	56324615	56325116
chr14	57612676	57613177
chr14	61461715	61462216
chr14	61894435	61894936
chr14	68394677	68395178
chr14	69259532	69260033
chr14	71674971	71675472
chr14	74257955	74258456
chr14	76647643	76648144
chr14	84937397	84937898
chr14	87150001	87150502
chr14	89489628	89490129
chr14	91177302	91177803
chr14	93906646	93907147
chr14	97410606	97411107
chr14	99480005	99480506
chr14	100165344	100165845
chr14	102138920	102139421
chr14	102140257	102140758
chr14	103121768	103122269
chr14	103880323	103880824
chr14	104275244	104275745
chr14	104386091	104386592
chr14	104723986	104724487
chr15	23857003	23857504
chr15	25849214	25849715
chr15	27731781	27732282
chr15	28737577	28738078
chr15	29815317	29815818
chr15	30922723	30923224
chr15	31360732	31361233
chr15	32717632	32718133
chr15	38817617	38818118
chr15	48191387	48191888
chr15	50354155	50354656
chr15	52165658	52166159
chr15	55897629	55898130
chr15	62306823	62307324
chr15	63065219	63065720
chr15	63406047	63406548
chr15	64840588	64841089
chr15	65184260	65184761
chr15	69940468	69940969
chr15	70201311	70201812
chr15	70248550	70249051
chr15	71392982	71393483
chr15	73367608	73368109
chr15	73632498	73632999
chr15	73704727	73705228
chr15	74222603	74223104
chr15	74224164	74224665
chr15	77577245	77577746
chr15	88257439	88257940
chr15	89374060	89374561
chr15	89413738	89414239
chr15	89445196	89445697
chr15	90871621	90872122
chr15	92907892	92908393
chr15	93982329	93982830
chr15	96585605	96586106
chr16	970312	970813
chr16	3456376	3456877
chr16	4410628	4411129
chr16	5681933	5682434
chr16	14185882	14186383
chr16	17071277	17071778
chr16	17984708	17985209
chr16	19524709	19525210
chr16	20740920	20741421
chr16	25838671	25839172
chr16	29729180	29729681
chr16	30557730	30558231
chr16	49700637	49701138
chr16	54240675	54241176
chr16	54331251	54331752
chr16	57600295	57600796
chr16	57628274	57628775
chr16	58026040	58026541
chr16	65318098	65318599
chr16	67661140	67661641
chr16	70685242	70685743
chr16	73846384	73846885
chr16	74667257	74667758
chr16	74724722	74725223
chr16	74814714	74815215
chr16	79768506	79769007
chr16	79838856	79839357
chr16	82470648	82471149
chr16	82580229	82580730
chr16	84970449	84970950
chr16	85309656	85310157
chr16	85349427	85349928
chr16	86072749	86073250
chr16	86509585	86510086
chr17	336228	336729
chr17	2050986	2051487
chr17	9331531	9332032
chr17	11029303	11029804
chr17	12987206	12987707
chr17	17613596	17614097
chr17	17729594	17730095
chr17	17781467	17781968
chr17	29076628	29077129
chr17	29566046	29566547
chr17	30235671	30236172
chr17	36931903	36932404
chr17	40071223	40071724
chr17	41695893	41696394
chr17	42744249	42744750
chr17	42780354	42780855
chr17	43399483	43399984
chr17	44041357	44041858
chr17	44384543	44385044
chr17	44608180	44608681
chr17	45740490	45740991
chr17	49213786	49214287
chr17	53819898	53820399
chr17	57549884	57550385
chr17	57806409	57806910
chr17	57861673	57862174
chr17	58059099	58059600
chr17	58756028	58756529
chr17	60569724	60570225
chr17	62421329	62421830
chr17	62553048	62553549
chr17	62628696	62629197
chr17	64262427	64262928
chr17	67490988	67491489
chr17	68263023	68263524
chr17	70622325	70622826
chr17	72172257	72172758
chr17	76137864	76138365
chr17	77779691	77780192
chr17	78237341	78237842
chr17	78884144	78884645
chr17	79082564	79083065
chr17	79921969	79922470
chr17	81343240	81343741
chr17	82668477	82668978
chr17	82752290	82752791
chr18	623913	624414
chr18	5894389	5894890
chr18	8766468	8766969
chr18	9475876	9476377
chr18	10070619	10071120
chr18	14178788	14179289
chr18	27057480	27057981
chr18	28124563	28125064
chr18	44682156	44682657
chr18	46148681	46149182
chr18	48139441	48139942
chr18	48613424	48613925
chr18	50968275	50968776
chr18	54127710	54128211
chr18	55406636	55407137
chr18	56136060	56136561
chr18	57085355	57085856
chr18	58180661	58181162
chr18	58865930	58866431
chr18	69402486	69402987
chr18	72867532	72868033
chr18	76518461	76518962
chr19	821497	821998
chr19	1252745	1253246
chr19	1259115	1259616
chr19	2061884	2062385
chr19	2391212	2391713
chr19	2462842	2463343
chr19	3210634	3211135
chr19	3346651	3347152
chr19	3911637	3912138
chr19	4278405	4278906
chr19	4970793	4971294
chr19	8363862	8364363
chr19	8611159	8611660
chr19	10502021	10502522
chr19	13781449	13781950
chr19	14204566	14205067
chr19	14348381	14348882
chr19	15779956	15780457
chr19	18762345	18762846
chr19	33063366	33063867
chr19	33878032	33878533
chr19	34365714	34366215
chr19	38729639	38730140
chr19	39247522	39248023
chr19	39403497	39403998
chr19	40403423	40403924
chr19	40464268	40464769
chr19	41882703	41883204
chr19	42075132	42075633
chr19	45402288	45402789
chr19	46498933	46499434
chr19	47003346	47003847
chr19	47247312	47247813
chr19	47284219	47284720
chr19	49691673	49692174
chr19	50649456	50649957
chr19	50694657	50695158
chr19	50719619	50720120
chr19	52941866	52942367
chr19	53842009	53842510
chr19	53963023	53963524
chr19	56718941	56719442
chr19	56983136	56983637
chr19	58310670	58311171
chr19	58346744	58347245
chr20	3239046	3239547
chr20	4149568	4150069
chr20	4483243	4483744
chr20	5416049	5416550
chr20	5442005	5442506
chr20	6075399	6075900
chr20	8721030	8721531
chr20	17431685	17432186
chr20	21682448	21682949
chr20	25077494	25077995
chr20	25084283	25084784
chr20	31605966	31606467
chr20	33667212	33667713
chr20	37422759	37423260
chr20	37976795	37977296
chr20	41713689	41714190
chr20	43145492	43145993
chr20	44055985	44056486
chr20	44384309	44384810
chr20	44651715	44652216
chr20	44770421	44770922
chr20	45469160	45469661
chr20	48375217	48375718
chr20	48432074	48432575
chr20	51223313	51223814
chr20	54067392	54067893
chr20	54093508	54094009
chr20	56925228	56925729
chr20	57546879	57547380
chr20	59005067	59005568
chr20	59783026	59783527
chr20	59810276	59810777
chr20	60062384	60062885
chr20	60977910	60978411
chr20	61808399	61808900
chr20	62010821	62011322
chr20	62954084	62954585
chr20	63474042	63474543
chr21	17924931	17925432
chr21	20970632	20971133
chr21	29487113	29487614
chr21	31098514	31099015
chr21	31732631	31733132
chr21	31869739	31870240
chr21	32412759	32413260
chr21	33402445	33402946
chr21	35611519	35612020
chr21	36134800	36135301
chr21	37006519	37007020
chr21	37915382	37915883
chr21	38126583	38127084
chr21	42092505	42093006
chr22	19854206	19854707
chr22	20885432	20885933
chr22	22748217	22748718
chr22	23182376	23182877
chr22	23401925	23402426
chr22	23683860	23684361
chr22	24592055	24592556
chr22	27377931	27378432
chr22	34105397	34105898
chr22	37676519	37677020
chr22	38242946	38243447
chr22	38260653	38261154
chr22	38758437	38758938
chr22	38871370	38871871
chr22	39238903	39239404
chr22	39316350	39316851
chr22	39520820	39521321
chr22	40636028	40636529
chr22	40679283	40679784
chr22	41048725	41049226
chr22	42172848	42173349
chr22	44271967	44272468
chr22	44622013	44622514
chr22	45008156	45008657
chr22	45971241	45971742
chr22	46538474	46538975
chr22	50085576	50086077
chr22	50200016	50200517
chrX	9708947	9709448
chrX	18899752	18900253
chrX	20141179	20141680
chrX	22748368	22748869
chrX	38965865	38966366
chrX	39162374	39162875
chrX	40144902	40145403
chrX	43969605	43970106
chrX	54920569	54921070
chrX	68912067	68912568
chrX	69128480	69128981
chrX	75785046	75785547
chrX	106802373	106802874
chrX	107451670	107452171
chrX	109624956	109625457
chrX	119399153	119399654
chrX	119574901	119575402
chrX	129654241	129654742
chrX	132022977	132023478
chrX	136766760	136767261
chrX	150363833	150364334
chrX	154917929	154918430
chr1	3717947	3718448
chr1	16174793	16175294
chr1	26154674	26155175
chr1	53319494	53319995
chr1	60402179	60402680
chr1	120354551	120355052
chr1	144560597	144561098
chr1	159899927	159900428
chr1	203305704	203306205
chr1	225939451	225939952
chr2	660512	661013
chr2	27264302	27264803
chr2	48560463	48560964
chr2	55420838	55421339
chr2	64644992	64645493
chr2	84882014	84882515
chr2	85164018	85164519
chr2	120347343	120347844
chr2	130963694	130964195
chr2	138744756	138745257
chr2	143852698	143853199
chr2	205730231	205730732
chr2	241732500	241733001
chr3	41961409	41961910
chr3	42124194	42124695
chr3	162678889	162679390
chr4	3304229	3304730
chr4	41692805	41693306
chr4	71184155	71184656
chr4	89491686	89492187
chr4	110042540	110043041
chr4	181158909	181159410
chr5	3512516	3513017
chr5	4013503	4014004
chr5	59038934	59039435
chr5	73298897	73299398
chr5	117299804	117300305
chr5	126780150	126780651
chr5	135064133	135064634
chr5	158874702	158875203
chr5	159879057	159879558
chr5	176722722	176723223
chr5	177309630	177310131
chr6	32048095	32048596
chr6	32609743	32610244
chr6	36340855	36341356
chr6	78910569	78911070
chr6	90125045	90125546
chr6	108169541	108170042
chr6	137044523	137045024
chr6	161168377	161168878
chr7	726922	727423
chr7	1193790	1194291
chr7	1758483	1758984
chr7	55486894	55487395
chr7	100270961	100271462
chr7	128398526	128399027
chr8	1367718	1368219
chr8	22130332	22130833
chr8	31107277	31107778
chr8	41508356	41508857
chr8	52074306	52074807
chr8	60651462	60651963
chr8	92099433	92099934
chr8	97375578	97376079
chr8	121642174	121642675
chr8	122773659	122774160
chr8	134691212	134691713
chr9	69054129	69054630
chr9	122348401	122348902
chr9	137045299	137045800
chr10	11355564	11356065
chr10	23192016	23192517
chr10	47743493	47743994
chr10	69901576	69902077
chr10	101163947	101164448
chr10	114992121	114992622
chr10	121523691	121524192
chr11	945981	946482
chr11	20163336	20163837
chr11	32006744	32007245
chr11	57480248	57480749
chr11	62444449	62444950
chr11	68649122	68649623
chr11	76670789	76671290
chr11	86869931	86870432
chr11	125350807	125351308
chr12	26509996	26510497
chr12	27333433	27333934
chr12	46373346	46373847
chr12	53938334	53938835
chr12	54195845	54196346
chr12	109658328	109658829
chr12	115917073	115917574
chr12	117366952	117367453
chr13	26184655	26185156
chr13	98495770	98496271
chr14	23365244	23365745
chr14	31950690	31951191
chr14	56125989	56126490
chr14	66070640	66071141
chr14	74860871	74861372
chr14	99189496	99189997
chr14	99853148	99853649
chr14	100305353	100305854
chr14	104799470	104799971
chr15	29421686	29422187
chr15	67064040	67064541
chr15	84955303	84955804
chr15	90061892	90062393
chr16	4358975	4359476
chr16	13923702	13924203
chr16	22321201	22321702
chr16	23408738	23409239
chr16	25055564	25056065
chr16	67430384	67430885
chr16	67481503	67482004
chr16	88024482	88024983
chr17	2848686	2849187
chr17	17928327	17928828
chr17	18004256	18004757
chr17	48074262	48074763
chr17	69235367	69235868
chr17	73310010	73310511
chr17	77540940	77541441
chr17	77644598	77645099
chr17	80415406	80415907
chr18	27749993	27750494
chr18	48229735	48230236
chr19	480064	480565
chr19	7341006	7341507
chr19	19342657	19343158
chr19	47868840	47869341
chr19	49097742	49098243
chr20	40683159	40683660
chr20	43283348	43283849
chr20	46973713	46974214
chr22	41543696	41544197
chrX	17635164	17635665
chrX	22320394	22320895
chrX	39759532	39760033
chrX	69142739	69143240
chrX	70262927	70263428
chrX	103210977	103211478
chrX	135931799	135932300
chrX	153517372	153517873
chrX	153530720	153531221
chrX	153643960	153644461
chr1	3454118	3454619
chr1	6613912	6614413
chr1	27057322	27057823
chr1	27726094	27726595
chr1	47023506	47024007
chr1	62131048	62131549
chr1	68111732	68112233
chr1	86155754	86156255
chr1	87325891	87326392
chr1	96597106	96597607
chr1	108858162	108858663
chr1	119631401	119631902
chr1	153679162	153679663
chr1	155277621	155278122
chr1	157489265	157489766
chr1	160024462	160024963
chr1	164668530	164669031
chr1	168613566	168614067
chr1	183623139	183623640
chr1	190736936	190737437
chr1	197101854	197102355
chr1	197918135	197918636
chr1	206461775	206462276
chr1	207959500	207960001
chr1	213979615	213980116
chr1	216523447	216523948
chr1	217088451	217088952
chr1	220786051	220786552
chr1	227541845	227542346
chr1	227919804	227920305
chr2	5775771	5776272
chr2	7118960	7119461
chr2	13021265	13021766
chr2	27369631	27370132
chr2	29497335	29497836
chr2	30987457	30987958
chr2	51031359	51031860
chr2	66440619	66441120
chr2	66577112	66577613
chr2	84195127	84195628
chr2	104432963	104433464
chr2	107490321	107490822
chr2	126776497	126776998
chr2	132772615	132773116
chr2	133560984	133561485
chr2	133591121	133591622
chr2	137888835	137889336
chr2	141096859	141097360
chr2	147374356	147374857
chr2	148237198	148237699
chr2	152335982	152336483
chr2	156333795	156334296
chr2	156735637	156736138
chr2	157838971	157839472
chr2	161426920	161427421
chr2	163595032	163595533
chr2	164840426	164840927
chr2	165698550	165699051
chr2	173570237	173570738
chr2	176067637	176068138
chr2	176812263	176812764
chr2	178193714	178194215
chr2	178480755	178481256
chr2	178522909	178523410
chr2	182220300	182220801
chr2	191539030	191539531
chr2	215032109	215032610
chr2	217510694	217511195
chr2	218960596	218961097
chr2	219737151	219737652
chr2	222305928	222306429
chr2	234095271	234095772
chr2	234599563	234600064
chr2	240786478	240786979
chr2	241823846	241824347
chr3	12967079	12967580
chr3	13950080	13950581
chr3	15858923	15859424
chr3	24185915	24186416
chr3	24493801	24494302
chr3	31980403	31980904
chr3	47890428	47890929
chr3	78497709	78498210
chr3	79672761	79673262
chr3	88113518	88114019
chr3	95895055	95895556
chr3	124032461	124032962
chr3	127404832	127405333
chr3	159263684	159264185
chr3	167559872	167560373
chr3	184133963	184134464
chr4	1046486	1046987
chr4	15882540	15883041
chr4	31396976	31397477
chr4	44629171	44629672
chr4	54400734	54401235
chr4	64543464	64543965
chr4	78516969	78517470
chr4	83260482	83260983
chr4	85391025	85391526
chr4	85492227	85492728
chr4	93828424	93828925
chr4	113755978	113756479
chr4	121951020	121951521
chr4	140109548	140110049
chr4	146241854	146242355
chr4	151718865	151719366
chr4	168150350	168150851
chr4	168920341	168920842
chr4	183261816	183262317
chr5	16849665	16850166
chr5	54311728	54312229
chr5	54516873	54517374
chr5	68672922	68673423
chr5	71775868	71776369
chr5	72109490	72109991
chr5	84804401	84804902
chr5	90528845	90529346
chr5	90749094	90749595
chr5	95732071	95732572
chr5	102841026	102841527
chr5	103808428	103808929
chr5	111224640	111225141
chr5	113047185	113047686
chr5	115098012	115098513
chr5	116652296	116652797
chr5	124742123	124742624
chr5	126676027	126676528
chr5	127068755	127069256
chr5	133309326	133309827
chr5	134555999	134556500
chr5	141850594	141851095
chr5	176613859	176614360
chr6	3751050	3751551
chr6	4776563	4777064
chr6	22255677	22256178
chr6	27831294	27831795
chr6	35727062	35727563
chr6	53839252	53839753
chr6	53986708	53987209
chr6	92679633	92680134
chr6	95577884	95578385
chr6	113909163	113909664
chr6	116561346	116561847
chr6	131469637	131470138
chr6	144104858	144105359
chr6	144285250	144285751
chr6	146273632	146274133
chr6	163415459	163415960
chr7	4959845	4960346
chr7	5556086	5556587
chr7	5595981	5596482
chr7	8434319	8434820
chr7	9231437	9231938
chr7	14836499	14837000
chr7	20790786	20791287
chr7	28709311	28709812
chr7	32289914	32290415
chr7	34134161	34134662
chr7	82263916	82264417
chr7	94658958	94659459
chr7	105577146	105577647
chr7	106056860	106057361
chr7	106947177	106947678
chr7	114081854	114082355
chr7	117072546	117073047
chr7	122343938	122344439
chr7	127708679	127709180
chr7	128347524	128348025
chr7	132906361	132906862
chr7	133023611	133024112
chr7	142515886	142516387
chr7	143405101	143405602
chr7	146741758	146742259
chr7	149872649	149873150
chr7	150276059	150276560
chr7	158976955	158977456
chr8	1041760	1042261
chr8	16825896	16826397
chr8	17614158	17614659
chr8	32129145	32129646
chr8	59107716	59108217
chr8	70172675	70173176
chr8	71032215	71032716
chr8	74320312	74320813
chr8	91975703	91976204
chr8	95173680	95174181
chr8	96145005	96145506
chr8	102411143	102411644
chr8	123272859	123273360
chr8	130942775	130943276
chr8	134456579	134457080
chr8	143941853	143942354
chr9	7549167	7549668
chr9	12329300	12329801
chr9	34987738	34988239
chr9	82196574	82197075
chr9	120897009	120897510
chr10	24473998	24474499
chr10	26297620	26298121
chr10	31927803	31928304
chr10	35335686	35336187
chr10	69180220	69180721
chr10	70221446	70221947
chr10	79220230	79220731
chr10	104640258	104640759
chr10	105605893	105606394
chr10	129889078	129889579
chr11	450822	451323
chr11	4186879	4187380
chr11	6405207	6405708
chr11	16604192	16604693
chr11	26145167	26145668
chr11	36577807	36578308
chr11	41400975	41401476
chr11	84655629	84656130
chr11	91947032	91947533
chr11	95290615	95291116
chr11	99148323	99148824
chr11	99287768	99288269
chr11	102423196	102423697
chr11	103553369	103553870
chr11	112584601	112585102
chr11	124740471	124740972
chr11	126153986	126154487
chr12	153065	153566
chr12	4270976	4271477
chr12	6606213	6606714
chr12	12788693	12789194
chr12	17606215	17606716
chr12	33438835	33439336
chr12	42144192	42144693
chr12	45727899	45728400
chr12	47576334	47576835
chr12	53234220	53234721
chr12	78898389	78898890
chr12	87107246	87107747
chr12	91744290	91744791
chr12	95792316	95792817
chr12	102959365	102959866
chr12	113174333	113174834
chr12	125015883	125016384
chr13	20160830	20161331
chr13	27919725	27920226
chr13	33788964	33789465
chr13	40668211	40668712
chr13	73767103	73767604
chr13	83272583	83273084
chr13	93509419	93509920
chr13	93922990	93923491
chr13	106534020	106534521
chr13	106619879	106620380
chr13	111976100	111976601
chr13	112995779	112996280
chr14	26596634	26597135
chr14	29189199	29189700
chr14	34999865	35000366
chr14	37598191	37598692
chr14	51098249	51098750
chr14	51283282	51283783
chr14	55446042	55446543
chr14	61280460	61280961
chr14	65503647	65504148
chr14	77086239	77086740
chr14	82481816	82482317
chr14	85534913	85535414
chr14	102088326	102088827
chr14	104752194	104752695
chr15	62110227	62110728
chr15	73052828	73053329
chr15	80414732	80415233
chr15	84817061	84817562
chr15	89433732	89434233
chr15	99495903	99496404
chr16	77391	77892
chr16	11256573	11257074
chr16	24730178	24730679
chr16	49556446	49556947
chr16	64899249	64899750
chr16	73053526	73054027
chr16	85588934	85589435
chr17	2736811	2737312
chr17	7174151	7174652
chr17	34851959	34852460
chr17	40543467	40543968
chr17	43430927	43431428
chr17	44911051	44911552
chr17	60638617	60639118
chr17	81251155	81251656
chr17	81339734	81340235
chr17	81519203	81519704
chr17	81961159	81961660
chr18	2330200	2330701
chr18	8706224	8706725
chr18	28086484	28086985
chr18	34224140	34224641
chr18	35005914	35006415
chr18	37351059	37351560
chr18	37445304	37445805
chr18	46755834	46756335
chr18	46757812	46758313
chr18	55900872	55901373
chr18	78978324	78978825
chr19	12835267	12835768
chr19	13034060	13034561
chr19	18542859	18543360
chr19	30662129	30662630
chr19	38851005	38851506
chr20	4248945	4249446
chr20	10131817	10132318
chr20	63519785	63520286
chr21	24696966	24697467
chr21	24781009	24781510
chr22	30634883	30635384
chrX	2829149	2829650
chrX	8858255	8858756
chrX	11757637	11758138
chrX	20116682	20117183
chrX	25663701	25664202
chrX	39605130	39605631
chrX	39689226	39689727
chrX	46673857	46674358
chrX	48802221	48802722
chrX	56232071	56232572
chrX	56803473	56803974
chrX	84187408	84187909
chrX	96684445	96684946
chrX	111410454	111410955
chrX	112679812	112680313
chrX	124231050	124231551
chrX	125520045	125520546
chrX	126836172	126836673
chrX	129523343	129523844
chrX	131633453	131633954
chrX	133792452	133792953
chrX	140765948	140766449
chrX	150984059	150984560
chrX	152641176	152641677
chr1	2091554	2092055
chr1	2246348	2246849
chr1	37047452	37047953
chr1	40404765	40405266
chr1	40784038	40784539
chr1	51955773	51956274
chr1	61010982	61011483
chr1	69583682	69584183
chr1	91526331	91526832
chr1	98792139	98792640
chr1	111140389	111140890
chr1	210061938	210062439
chr1	218165401	218165902
chr1	234326520	234327021
chr1	244299364	244299865
chr2	32946604	32947105
chr2	66555482	66555983
chr2	68031470	68031971
chr2	120885139	120885640
chr2	158795043	158795544
chr2	171687715	171688216
chr2	227393531	227394032
chr3	32109137	32109638
chr3	38454574	38455075
chr3	45659953	45660454
chr3	50139660	50140161
chr3	114446457	114446958
chr3	122992616	122993117
chr3	195863005	195863506
chr4	8410504	8411005
chr4	61202262	61202763
chr4	90419031	90419532
chr4	123615831	123616332
chr4	129266468	129266969
chr5	14870338	14870839
chr5	68562244	68562745
chr5	125813167	125813668
chr5	147452150	147452651
chr5	150295133	150295634
chr5	175773107	175773608
chr6	12761676	12762177
chr6	122491867	122492368
chr6	136989821	136990322
chr7	18426055	18426556
chr7	30938658	30939159
chr7	50417982	50418483
chr7	73587898	73588399
chr7	114087399	114087900
chr7	157683612	157684113
chr7	158500695	158501196
chr8	19757659	19758160
chr8	41896026	41896527
chr8	48555497	48555998
chr8	61013115	61013616
chr9	123385283	123385784
chr9	126338013	126338514
chr9	129549644	129550145
chr9	133889390	133889891
chr10	514188	514689
chr10	23063225	23063726
chr10	77667595	77668096
chr10	95374572	95375073
chr10	97805816	97806317
chr10	100713380	100713881
chr10	104734939	104735440
chr10	116836831	116837332
chr10	118568257	118568758
chr11	30543755	30544256
chr11	33713433	33713934
chr11	43851974	43852475
chr11	46380791	46381292
chr11	67614101	67614602
chr12	1093103	1093604
chr12	11649981	11650482
chr12	14417679	14418180
chr12	52884722	52885223
chr12	93347039	93347540
chr13	40665623	40666124
chr13	95189272	95189773
chr14	31951240	31951741
chr14	33356134	33356635
chr14	60515388	60515889
chr14	97976709	97977210
chr15	37101017	37101518
chr15	41585269	41585770
chr15	41882076	41882577
chr15	44115677	44116178
chr15	74129000	74129501
chr15	78872080	78872581
chr16	2883414	2883915
chr16	15145534	15146035
chr16	68040481	68040982
chr17	1143411	1143912
chr17	9023202	9023703
chr17	16485506	16486007
chr17	35889816	35890317
chr17	41710631	41711132
chr17	42527183	42527684
chr17	42683651	42684152
chr17	48457173	48457674
chr17	51056687	51057188
chr17	61456916	61457417
chr17	63946689	63947190
chr18	4248813	4249314
chr18	11937827	11938328
chr18	48859331	48859832
chr18	78659720	78660221
chr19	12671946	12672447
chr19	39110333	39110834
chr19	40777027	40777528
chr19	55655297	55655798
chr20	16647850	16648351
chr20	17995992	17996493
chr20	32780664	32781165
chr20	44116607	44117108
chr21	39556108	39556609
chr21	45073659	45074160
chr22	29457734	29458235
chr22	40418573	40419074
chr22	46367578	46368079
chr22	48153641	48154142
chrX	11533079	11533580
chrX	15687024	15687525
chrX	111447218	111447719
chrX	131763647	131764148
chr1	2532826	2533327
chr1	3217314	3217815
chr1	3219114	3219615
chr1	3351349	3351850
chr1	3944404	3944905
chr1	6080299	6080800
chr1	7224659	7225160
chr1	7658189	7658690
chr1	7672714	7673215
chr1	8463264	8463765
chr1	8612030	8612531
chr1	9875601	9876102
chr1	13965724	13966225
chr1	16146268	16146769
chr1	17477295	17477796
chr1	17922781	17923282
chr1	18875126	18875627
chr1	19799448	19799949
chr1	21344662	21345163
chr1	21618664	21619165
chr1	23343623	23344124
chr1	26234794	26235295
chr1	26677492	26677993
chr1	27602037	27602538
chr1	28104972	28105473
chr1	28811895	28812396
chr1	31714324	31714825
chr1	31753962	31754463
chr1	32215546	32216047
chr1	33094907	33095408
chr1	33362413	33362914
chr1	35448341	35448842
chr1	36572882	36573383
chr1	37171681	37172182
chr1	38133743	38134244
chr1	38139773	38140274
chr1	41330097	41330598
chr1	41363150	41363651
chr1	41483401	41483902
chr1	41484173	41484674
chr1	52602938	52603439
chr1	53375849	53376350
chr1	56831812	56832313
chr1	59072576	59073077
chr1	62286378	62286879
chr1	63691884	63692385
chr1	66271152	66271653
chr1	85581171	85581672
chr1	87600056	87600557
chr1	87953681	87954182
chr1	93616872	93617373
chr1	93680630	93681131
chr1	93813942	93814443
chr1	105243957	105244458
chr1	110068143	110068644
chr1	112027645	112028146
chr1	116825753	116826254
chr1	117055257	117055758
chr1	119771725	119772226
chr1	149103282	149103783
chr1	151300851	151301352
chr1	151933956	151934457
chr1	152869753	152870254
chr1	157994691	157995192
chr1	159132234	159132735
chr1	161038722	161039223
chr1	163836426	163836927
chr1	164417206	164417707
chr1	164784101	164784602
chr1	167935391	167935892
chr1	173420264	173420765
chr1	177162146	177162647
chr1	177171094	177171595
chr1	177305317	177305818
chr1	180482375	180482876
chr1	180913074	180913575
chr1	182144179	182144680
chr1	184610788	184611289
chr1	197437487	197437988
chr1	200243188	200243689
chr1	200302137	200302638
chr1	200409383	200409884
chr1	201095530	201096031
chr1	202192773	202193274
chr1	202642571	202643072
chr1	203556555	203557056
chr1	204198315	204198816
chr1	204807990	204808491
chr1	205229396	205229897
chr1	205301207	205301708
chr1	206706195	206706696
chr1	209157737	209158238
chr1	209623091	209623592
chr1	210535705	210536206
chr1	231162354	231162855
chr1	231627278	231627779
chr1	232627933	232628434
chr1	232704693	232705194
chr1	233394815	233395316
chr1	234723192	234723693
chr1	235417005	235417506
chr1	241834689	241835190
chr1	243415992	243416493
chr2	1081661	1082162
chr2	5976498	5976999
chr2	5982441	5982942
chr2	6074283	6074784
chr2	6755363	6755864
chr2	8158592	8159093
chr2	9757799	9758300
chr2	11955898	11956399
chr2	15914552	15915053
chr2	27133779	27134280
chr2	36376202	36376703
chr2	44942196	44942697
chr2	47062537	47063038
chr2	47249323	47249824
chr2	47534130	47534631
chr2	54558110	54558611
chr2	60215330	60215831
chr2	62333951	62334452
chr2	64947839	64948340
chr2	66569165	66569666
chr2	70070782	70071283
chr2	70733032	70733533
chr2	74316782	74317283
chr2	84172318	84172819
chr2	84302836	84303337
chr2	85794439	85794940
chr2	94956705	94957206
chr2	100610273	100610774
chr2	100733635	100734136
chr2	101188597	101189098
chr2	101793541	101794042
chr2	102618893	102619394
chr2	111117554	111118055
chr2	118865055	118865556
chr2	121480775	121481276
chr2	136141476	136141977
chr2	161237225	161237726
chr2	169528182	169528683
chr2	170880041	170880542
chr2	171521842	171522343
chr2	173982934	173983435
chr2	174160553	174161054
chr2	176056328	176056829
chr2	176490410	176490911
chr2	178859661	178860162
chr2	180124182	180124683
chr2	187303780	187304281
chr2	202178299	202178800
chr2	206218106	206218607
chr2	206530300	206530801
chr2	221153237	221153738
chr2	223538854	223539355
chr2	224614197	224614698
chr2	226527690	226528191
chr2	231710860	231711361
chr2	233449041	233449542
chr2	234252739	234253240
chr2	234932417	234932918
chr2	236857053	236857554
chr2	237072253	237072754
chr2	238357311	238357812
chr2	239756878	239757379
chr2	240291788	240292289
chr2	240339890	240340391
chr2	241659194	241659695
chr3	464134	464635
chr3	4655919	4656420
chr3	4986778	4987279
chr3	8987892	8988393
chr3	10970525	10971026
chr3	14673675	14674176
chr3	33942728	33943229
chr3	35789394	35789895
chr3	37453895	37454396
chr3	38479757	38480258
chr3	39808722	39809223
chr3	42229811	42230312
chr3	42247438	42247939
chr3	42803181	42803682
chr3	43995594	43996095
chr3	47634923	47635424
chr3	49786883	49787384
chr3	50236925	50237426
chr3	52245499	52246000
chr3	53374958	53375459
chr3	55486074	55486575
chr3	62236362	62236863
chr3	63349549	63350050
chr3	66138533	66139034
chr3	71581317	71581818
chr3	72245437	72245938
chr3	77102890	77103391
chr3	105369359	105369860
chr3	108406530	108407031
chr3	113241503	113242004
chr3	114451120	114451621
chr3	121749028	121749529
chr3	123757978	123758479
chr3	125519367	125519868
chr3	127157077	127157578
chr3	129001293	129001794
chr3	133448234	133448735
chr3	134029691	134030192
chr3	135141204	135141705
chr3	141093818	141094319
chr3	146881308	146881809
chr3	149592851	149593352
chr3	150165663	150166164
chr3	150495513	150496014
chr3	154180793	154181294
chr3	155676113	155676614
chr3	157842951	157843452
chr3	161423867	161424368
chr3	162022828	162023329
chr3	165193740	165194241
chr3	170189070	170189571
chr3	171320646	171321147
chr3	180804775	180805276
chr3	181704741	181705242
chr3	183252993	183253494
chr3	184275786	184276287
chr3	185820827	185821328
chr3	186109886	186110387
chr3	186259437	186259938
chr3	187737704	187738205
chr3	191915623	191916124
chr3	192916356	192916857
chr3	195153152	195153653
chr3	196568994	196569495
chr4	2798239	2798740
chr4	3321994	3322495
chr4	3589972	3590473
chr4	3658460	3658961
chr4	5611686	5612187
chr4	6365443	6365944
chr4	7806201	7806702
chr4	7937738	7938239
chr4	8039830	8040331
chr4	8144829	8145330
chr4	8269733	8270234
chr4	8468698	8469199
chr4	15649876	15650377
chr4	18689296	18689797
chr4	21191304	21191805
chr4	26058566	26059067
chr4	29680568	29681069
chr4	31403634	31404135
chr4	38759458	38759959
chr4	39526503	39527004
chr4	41442464	41442965
chr4	42806411	42806912
chr4	46277059	46277560
chr4	51895749	51896250
chr4	52290008	52290509
chr4	52862479	52862980
chr4	52983479	52983980
chr4	56871313	56871814
chr4	64417916	64418417
chr4	95190887	95191388
chr4	98587048	98587549
chr4	99405451	99405952
chr4	104394464	104394965
chr4	108365533	108366034
chr4	110510878	110511379
chr4	112818432	112818933
chr4	113145356	113145857
chr4	116926056	116926557
chr4	121156856	121157357
chr4	127441504	127442005
chr4	140135382	140135883
chr4	146637457	146637958
chr4	147481063	147481564
chr4	151362649	151363150
chr4	159048071	159048572
chr4	168076945	168077446
chr4	168836460	168836961
chr4	183472144	183472645
chr4	189456780	189457281
chr5	6059931	6060432
chr5	6096044	6096545
chr5	6251487	6251988
chr5	6342789	6343290
chr5	6466699	6467200
chr5	11182598	11183099
chr5	15521970	15522471
chr5	16737138	16737639
chr5	33934631	33935132
chr5	35924838	35925339
chr5	41793063	41793564
chr5	43121859	43122360
chr5	52800495	52800996
chr5	53479459	53479960
chr5	56164260	56164761
chr5	56585976	56586477
chr5	57569794	57570295
chr5	57887806	57888307
chr5	60274566	60275067
chr5	62043539	62044040
chr5	73419459	73419960
chr5	73947907	73948408
chr5	75052753	75053254
chr5	76953401	76953902
chr5	80960689	80961190
chr5	96434100	96434601
chr5	97231000	97231501
chr5	98374683	98375184
chr5	102306855	102307356
chr5	123487156	123487657
chr5	126680055	126680556
chr5	127517946	127518447
chr5	132813399	132813900
chr5	132814073	132814574
chr5	134003845	134004346
chr5	134874762	134875263
chr5	137660270	137660771
chr5	138602341	138602842
chr5	140345750	140346251
chr5	140351626	140352127
chr5	142880461	142880962
chr5	146344713	146345214
chr5	147160776	147161277
chr5	150293372	150293873
chr5	152882996	152883497
chr5	154640149	154640650
chr5	171205376	171205877
chr5	172700156	172700657
chr5	173752511	173753012
chr5	174192041	174192542
chr5	176531153	176531654
chr5	176812763	176813264
chr5	177939226	177939727
chr5	179060587	179061088
chr5	180868938	180869439
chr6	3329273	3329774
chr6	3456308	3456809
chr6	3777675	3778176
chr6	11068877	11069378
chr6	13357721	13358222
chr6	17212486	17212987
chr6	18528310	18528811
chr6	19720654	19721155
chr6	20056273	20056774
chr6	25265634	25266135
chr6	26222525	26223026
chr6	26383565	26384066
chr6	28658021	28658522
chr6	33957860	33958361
chr6	35522732	35523233
chr6	36035164	36035665
chr6	36546790	36547291
chr6	36851040	36851541
chr6	38185204	38185705
chr6	40715729	40716230
chr6	41445065	41445566
chr6	41921465	41921966
chr6	42048599	42049100
chr6	42745235	42745736
chr6	42756642	42757143
chr6	70884269	70884770
chr6	71419987	71420488
chr6	79713616	79714117
chr6	85642428	85642929
chr6	97466223	97466724
chr6	108157525	108158026
chr6	108363926	108364427
chr6	110682283	110682784
chr6	114341016	114341517
chr6	122789961	122790462
chr6	147448106	147448607
chr6	147507710	147508211
chr6	147653244	147653745
chr6	147752451	147752952
chr6	151764229	151764730
chr6	151765388	151765889
chr6	155120054	155120555
chr6	155939232	155939733
chr6	158972298	158972799
chr6	163147982	163148483
chr6	163405769	163406270
chr6	163564466	163564967
chr6	167244202	167244703
chr6	170403941	170404442
chr7	1944149	1944650
chr7	2681816	2682317
chr7	6504310	6504811
chr7	19144137	19144638
chr7	23013247	23013748
chr7	25358977	25359478
chr7	25565793	25566294
chr7	26223744	26224245
chr7	28955940	28956441
chr7	30225966	30226467
chr7	32204314	32204815
chr7	37917003	37917504
chr7	44110634	44111135
chr7	55593715	55594216
chr7	68336598	68337099
chr7	69597361	69597862
chr7	70506299	70506800
chr7	78769309	78769810
chr7	86644602	86645103
chr7	94394470	94394971
chr7	95723531	95724032
chr7	100725168	100725669
chr7	101173362	101173863
chr7	107168988	107169489
chr7	116809617	116810118
chr7	117323682	117324183
chr7	121438323	121438824
chr7	122306367	122306868
chr7	128270783	128271284
chr7	131106084	131106585
chr7	134458146	134458647
chr7	150047792	150048293
chr7	151518049	151518550
chr7	157009982	157010483
chr7	157397842	157398343
chr7	157635988	157636489
chr7	158050342	158050843
chr8	1094363	1094864
chr8	1479871	1480372
chr8	4762447	4762948
chr8	4837773	4838274
chr8	9057919	9058420
chr8	9257802	9258303
chr8	10426303	10426804
chr8	11244099	11244600
chr8	11807262	11807763
chr8	20198488	20198989
chr8	28093102	28093603
chr8	28700731	28701232
chr8	31185184	31185685
chr8	42245248	42245749
chr8	53656440	53656941
chr8	55880205	55880706
chr8	56543196	56543697
chr8	60619963	60620464
chr8	61925241	61925742
chr8	73092976	73093477
chr8	88326609	88327110
chr8	94357635	94358136
chr8	94366729	94367230
chr8	124561476	124561977
chr8	124815453	124815954
chr8	130357274	130357775
chr8	133102726	133103227
chr8	138698793	138699294
chr8	138874007	138874508
chr8	142530615	142531116
chr8	144148180	144148681
chr9	2039542	2040043
chr9	6549082	6549583
chr9	12775015	12775516
chr9	14348826	14349327
chr9	19464596	19465097
chr9	21402771	21403272
chr9	27573877	27574378
chr9	34252836	34253337
chr9	34624569	34625070
chr9	34664252	34664753
chr9	35606005	35606506
chr9	38641912	38642413
chr9	70484484	70484985
chr9	83537242	83537743
chr9	84101868	84102369
chr9	86807551	86808052
chr9	90365590	90366091
chr9	93452145	93452646
chr9	97412267	97412768
chr9	98074328	98074829
chr9	101029585	101030086
chr9	105157007	105157508
chr9	106615866	106616367
chr9	107190287	107190788
chr9	109391060	109391561
chr9	111598927	111599428
chr9	122131565	122132066
chr9	122370753	122371254
chr9	123622566	123623067
chr9	123741839	123742340
chr9	124008090	124008591
chr9	127979236	127979737
chr9	129174745	129175246
chr9	130282230	130282731
chr9	130939596	130940097
chr9	132182378	132182879
chr9	132671033	132671534
chr9	133990857	133991358
chr9	135144555	135145056
chr9	135260627	135261128
chr9	136105662	136106163
chr9	137304552	137305053
chr10	624704	625205
chr10	680109	680610
chr10	683028	683529
chr10	6445639	6446140
chr10	12638028	12638529
chr10	14665287	14665788
chr10	18400281	18400782
chr10	29541792	29542293
chr10	30598277	30598778
chr10	31808573	31809074
chr10	42367809	42368310
chr10	42952273	42952774
chr10	43202104	43202605
chr10	55628364	55628865
chr10	57787084	57787585
chr10	61897623	61898124
chr10	68599084	68599585
chr10	69646058	69646559
chr10	70053736	70054237
chr10	70116129	70116630
chr10	71532068	71532569
chr10	77967523	77968024
chr10	78909092	78909593
chr10	80505490	80505991
chr10	82464892	82465393
chr10	87064567	87065068
chr10	87656435	87656936
chr10	89793601	89794102
chr10	91023795	91024296
chr10	97140953	97141454
chr10	97911185	97911686
chr10	98170457	98170958
chr10	101123382	101123883
chr10	101493658	101494159
chr10	102403735	102404236
chr10	102450937	102451438
chr10	105943191	105943692
chr10	110137018	110137519
chr10	115023713	115024214
chr10	117133412	117133913
chr10	117442844	117443345
chr10	121154845	121155346
chr10	121539724	121540225
chr10	124066795	124067296
chr10	131437957	131438458
chr11	862813	863314
chr11	1640040	1640541
chr11	2194775	2195276
chr11	2328351	2328852
chr11	2883946	2884447
chr11	6443331	6443832
chr11	6612672	6613173
chr11	6705848	6706349
chr11	7063111	7063612
chr11	11028029	11028530
chr11	11201223	11201724
chr11	12693643	12694144
chr11	13229069	13229570
chr11	16043014	16043515
chr11	16935792	16936293
chr11	18802562	18803063
chr11	19776972	19777473
chr11	22558560	22559061
chr11	23540015	23540516
chr11	28110036	28110537
chr11	30516290	30516791
chr11	44564134	44564635
chr11	45872641	45873142
chr11	47104344	47104845
chr11	47538651	47539152
chr11	47934370	47934871
chr11	57647906	57648407
chr11	59537184	59537685
chr11	62508412	62508913
chr11	62909036	62909537
chr11	64021538	64022039
chr11	66975833	66976334
chr11	67240875	67241376
chr11	70524819	70525320
chr11	75328684	75329185
chr11	77127940	77128441
chr11	83292939	83293440
chr11	83827930	83828431
chr11	112255324	112255825
chr11	112612196	112612697
chr11	113568397	113568898
chr11	113730807	113731308
chr11	114762365	114762866
chr11	116457650	116458151
chr11	120337759	120338260
chr11	123242061	123242562
chr11	125475927	125476428
chr11	126629077	126629578
chr11	126664063	126664564
chr11	126857787	126858288
chr11	131371395	131371896
chr11	131691487	131691988
chr11	134207397	134207898
chr12	1318596	1319097
chr12	2845915	2846416
chr12	3598847	3599348
chr12	12933720	12934221
chr12	15268856	15269357
chr12	40693473	40693974
chr12	48998105	48998606
chr12	48999194	48999695
chr12	49295392	49295893
chr12	54439560	54440061
chr12	56487494	56487995
chr12	59113703	59114204
chr12	65170287	65170788
chr12	66678740	66679241
chr12	67648995	67649496
chr12	75848413	75848914
chr12	76666476	76666977
chr12	89947518	89948019
chr12	91861488	91861989
chr12	92987247	92987748
chr12	103500344	103500845
chr12	105383276	105383777
chr12	106224024	106224525
chr12	106672638	106673139
chr12	107091854	107092355
chr12	109385422	109385923
chr12	109670643	109671144
chr12	111029863	111030364
chr12	111068189	111068690
chr12	111214256	111214757
chr12	112938271	112938772
chr12	113241461	113241962
chr12	113245772	113246273
chr12	115937581	115938082
chr12	118103157	118103658
chr12	119288579	119289080
chr12	120388559	120389060
chr12	122835706	122836207
chr12	122892121	122892622
chr12	123363855	123364356
chr12	124517798	124518299
chr12	125453595	125454096
chr12	131460452	131460953
chr12	132205125	132205626
chr12	132561744	132562245
chr13	23020193	23020694
chr13	26721634	26722135
chr13	28299745	28300246
chr13	31185216	31185717
chr13	31885844	31886345
chr13	35499683	35500184
chr13	35978479	35978980
chr13	41548836	41549337
chr13	51324609	51325110
chr13	52127660	52128161
chr13	53783475	53783976
chr13	71864578	71865079
chr13	110648685	110649186
chr13	111534718	111535219
chr13	111659177	111659678
chr13	111923886	111924387
chr13	112067937	112068438
chr13	112103205	112103706
chr13	112111213	112111714
chr13	112725984	112726485
chr14	20697669	20698170
chr14	22887224	22887725
chr14	24710324	24710825
chr14	27995591	27996092
chr14	32576034	32576535
chr14	32737891	32738392
chr14	33839555	33840056
chr14	37599347	37599848
chr14	54175239	54175740
chr14	54563942	54564443
chr14	54677242	54677743
chr14	64541483	64541984
chr14	66472208	66472709
chr14	68304470	68304971
chr14	69716083	69716584
chr14	71595439	71595940
chr14	73462153	73462654
chr14	77140167	77140668
chr14	78173176	78173677
chr14	90553706	90554207
chr14	92886458	92886959
chr14	93332216	93332717
chr14	95516546	95517047
chr14	96585320	96585821
chr14	98664219	98664720
chr14	98705772	98706273
chr14	100900800	100901301
chr14	101962447	101962948
chr14	103512606	103513107
chr14	103808347	103808848
chr14	105087367	105087868
chr15	29377136	29377637
chr15	34587915	34588416
chr15	34795718	34796219
chr15	37027222	37027723
chr15	50876878	50877379
chr15	51398499	51399000
chr15	55846037	55846538
chr15	58865016	58865517
chr15	63599528	63600029
chr15	64289357	64289858
chr15	64686080	64686581
chr15	65337518	65338019
chr15	66603556	66604057
chr15	66946627	66947128
chr15	67307845	67308346
chr15	67823319	67823820
chr15	68316397	68316898
chr15	69919674	69920175
chr15	70023754	70024255
chr15	70095173	70095674
chr15	70396143	70396644
chr15	70811970	70812471
chr15	73630765	73631266
chr15	73748705	73749206
chr15	74816969	74817470
chr15	74988353	74988854
chr15	77118754	77119255
chr15	77581286	77581787
chr15	83365435	83365936
chr15	83438632	83439133
chr15	88638715	88639216
chr15	89402340	89402841
chr15	91824210	91824711
chr15	93037451	93037952
chr15	93062570	93063071
chr15	93071322	93071823
chr15	93358537	93359038
chr15	97749154	97749655
chr15	99272927	99273428
chr15	101501852	101502353
chr16	980376	980877
chr16	1705343	1705844
chr16	2487054	2487555
chr16	2961660	2962161
chr16	3023342	3023843
chr16	3716681	3717182
chr16	3982930	3983431
chr16	4561509	4562010
chr16	7025525	7026026
chr16	12225674	12226175
chr16	16150077	16150578
chr16	17159534	17160035
chr16	29898771	29899272
chr16	30814262	30814763
chr16	48617570	48618071
chr16	49524499	49525000
chr16	52191501	52192002
chr16	53434920	53435421
chr16	53892014	53892515
chr16	54446562	54447063
chr16	56193445	56193946
chr16	56299185	56299686
chr16	57418806	57419307
chr16	57882697	57883198
chr16	58118740	58119241
chr16	58128594	58129095
chr16	66707277	66707778
chr16	72835023	72835524
chr16	73426360	73426861
chr16	79601088	79601589
chr16	84929304	84929805
chr16	85565859	85566360
chr16	85579192	85579693
chr16	85591632	85592133
chr16	85963662	85964163
chr16	87350569	87351070
chr16	88561858	88562359
chr16	88989485	88989986
chr16	89138752	89139253
chr16	89289396	89289897
chr17	1216968	1217469
chr17	1932241	1932742
chr17	1947315	1947816
chr17	2777129	2777630
chr17	4709553	4710054
chr17	5665107	5665608
chr17	7324107	7324608
chr17	7345755	7346256
chr17	7667583	7668084
chr17	7716344	7716845
chr17	7965711	7966212
chr17	9003624	9004125
chr17	9522041	9522542
chr17	14301445	14301946
chr17	15945544	15946045
chr17	17300601	17301102
chr17	17669483	17669984
chr17	17784410	17784911
chr17	17934727	17935228
chr17	18410688	18411189
chr17	21285187	21285688
chr17	28711860	28712361
chr17	29080920	29081421
chr17	30291358	30291859
chr17	32929166	32929667
chr17	35087941	35088442
chr17	35241996	35242497
chr17	35539297	35539798
chr17	36773001	36773502
chr17	36889702	36890203
chr17	36938286	36938787
chr17	37373466	37373967
chr17	38422160	38422661
chr17	38745455	38745956
chr17	39626642	39627143
chr17	39864003	39864504
chr17	41322264	41322765
chr17	41413288	41413789
chr17	42133346	42133847
chr17	45906186	45906687
chr17	48014373	48014874
chr17	48678357	48678858
chr17	48804769	48805270
chr17	48997710	48998211
chr17	55263798	55264299
chr17	57271799	57272300
chr17	57338406	57338907
chr17	62704300	62704801
chr17	63919162	63919663
chr17	66900045	66900546
chr17	68290219	68290720
chr17	73155269	73155770
chr17	73838792	73839293
chr17	74285021	74285522
chr17	75426244	75426745
chr17	77079199	77079700
chr17	77787030	77787531
chr17	78176466	78176967
chr17	79678323	79678824
chr17	79796367	79796868
chr17	79949491	79949992
chr17	80029127	80029628
chr17	80671069	80671570
chr17	81566726	81567227
chr17	82379532	82380033
chr18	5868155	5868656
chr18	7259417	7259918
chr18	8704302	8704803
chr18	9474323	9474824
chr18	12946844	12947345
chr18	13463869	13464370
chr18	22170516	22171017
chr18	22563046	22563547
chr18	23622146	23622647
chr18	26686498	26686999
chr18	31041570	31042071
chr18	31950326	31950827
chr18	34322638	34323139
chr18	55322974	55323475
chr18	58838425	58838926
chr18	63439170	63439671
chr18	65753471	65753972
chr18	74476095	74476596
chr18	75204580	75205081
chr18	75247475	75247976
chr18	78419284	78419785
chr19	1171409	1171910
chr19	1359890	1360391
chr19	1503401	1503902
chr19	2291215	2291716
chr19	2337254	2337755
chr19	3035019	3035520
chr19	3606647	3607148
chr19	7533305	7533806
chr19	10000174	10000675
chr19	10229927	10230428
chr19	10836288	10836789
chr19	11530353	11530854
chr19	11924109	11924610
chr19	13016794	13017295
chr19	18205981	18206482
chr19	19053731	19054232
chr19	21328337	21328838
chr19	23763320	23763821
chr19	29760078	29760579
chr19	30256344	30256845
chr19	31421815	31422316
chr19	32692165	32692666
chr19	33125816	33126317
chr19	33950348	33950849
chr19	34481470	34481971
chr19	34999169	34999670
chr19	35549110	35549611
chr19	38204647	38205148
chr19	39542119	39542620
chr19	40404089	40404590
chr19	40811954	40812455
chr19	41997464	41997965
chr19	45971905	45972406
chr19	49017796	49018297
chr19	49422334	49422835
chr19	52343483	52343984
chr19	54325057	54325558
chr19	55580072	55580573
chr19	56966114	56966615
chr19	57738316	57738817
chr20	1274862	1275363
chr20	4956132	4956633
chr20	6142340	6142841
chr20	14336569	14337070
chr20	17530635	17531136
chr20	19658688	19659189
chr20	20411838	20412339
chr20	23235324	23235825
chr20	25083591	25084092
chr20	32762749	32763250
chr20	33732481	33732982
chr20	34938392	34938893
chr20	37202266	37202767
chr20	37914785	37915286
chr20	37934988	37935489
chr20	38640491	38640992
chr20	38805987	38806488
chr20	38926756	38927257
chr20	41138624	41139125
chr20	44867499	44868000
chr20	46192473	46192974
chr20	48299037	48299538
chr20	48702264	48702765
chr20	52972907	52973408
chr20	53943619	53944120
chr20	55140507	55141008
chr20	56359272	56359773
chr20	58649973	58650474
chr20	61099722	61100223
chr20	62651167	62651668
chr20	64091754	64092255
chr21	17386980	17387481
chr21	18522140	18522641
chr21	31161078	31161579
chr21	32940385	32940886
chr21	36125463	36125964
chr21	38505576	38506077
chr21	38985520	38986021
chr21	40060221	40060722
chr21	41068365	41068866
chr21	43864298	43864799
chr21	45128554	45129055
chr22	17786662	17787163
chr22	19522118	19522619
chr22	19641304	19641805
chr22	19765653	19766154
chr22	23541697	23542198
chr22	27438089	27438590
chr22	27787709	27788210
chr22	27798974	27799475
chr22	28016127	28016628
chr22	31624372	31624873
chr22	32993993	32994494
chr22	33666048	33666549
chr22	37406934	37407435
chr22	38074134	38074635
chr22	38272157	38272658
chr22	38760769	38761270
chr22	41382481	41382982
chr22	41799712	41800213
chr22	42867728	42868229
chr22	43014283	43014784
chr22	43185792	43186293
chr22	43310176	43310677
chr22	44148045	44148546
chr22	44702841	44703342
chr22	44797377	44797878
chr22	45290515	45291016
chr22	46055958	46056459
chr22	46069590	46070091
chr22	46429208	46429709
chr22	46510138	46510639
chr22	47088865	47089366
chr22	48576154	48576655
chr22	49934000	49934501
chr22	50481239	50481740
chrX	9878119	9878620
chrX	17046423	17046924
chrX	25344530	25345031
chrX	27655227	27655728
chrX	40098997	40099498
chrX	40155481	40155982
chrX	47282969	47283470
chrX	49269798	49270299
chrX	54483188	54483689
chrX	72245438	72245939
chrX	106726446	106726947
chrX	111244185	111244686
chrX	111424629	111425130
chrX	118254534	118255035
chrX	130975861	130976362
chrX	131816695	131817196
chrX	132975188	132975689
chrX	149007004	149007505
chr1	2311385	2311886
chr1	3111497	3111998
chr1	9916476	9916977
chr1	19288570	19289071
chr1	25708093	25708594
chr1	34479729	34480230
chr1	87394567	87395068
chr1	88296547	88297048
chr1	92484433	92484934
chr1	95321508	95322009
chr1	101236147	101236648
chr1	112674317	112674818
chr1	113302451	113302952
chr1	155003904	155004405
chr1	156754213	156754714
chr1	160399657	160400158
chr1	162070099	162070600
chr1	164576184	164576685
chr1	164707225	164707726
chr1	165068709	165069210
chr1	168407105	168407606
chr1	169546346	169546847
chr1	175147550	175148051
chr1	175530181	175530682
chr1	179591571	179592072
chr1	180859231	180859732
chr1	186374559	186375060
chr1	186482626	186483127
chr1	190754624	190755125
chr1	192809472	192809973
chr1	194734872	194735373
chr1	197919690	197920191
chr1	200242486	200242987
chr1	201480326	201480827
chr1	201540010	201540511
chr1	219928508	219929009
chr1	228166258	228166759
chr1	228487802	228488303
chr1	232520308	232520809
chr1	235327039	235327540
chr1	246210733	246211234
chr1	246788864	246789365
chr2	17539812	17540313
chr2	23403745	23404246
chr2	26178645	26179146
chr2	27118787	27119288
chr2	42095855	42096356
chr2	44938703	44939204
chr2	47205428	47205929
chr2	60070134	60070635
chr2	70089361	70089862
chr2	84136962	84137463
chr2	85300267	85300768
chr2	95159066	95159567
chr2	104859366	104859867
chr2	105187888	105188389
chr2	118881488	118881989
chr2	120887201	120887702
chr2	121650058	121650559
chr2	125705486	125705987
chr2	131039829	131040330
chr2	136116693	136117194
chr2	138786988	138787489
chr2	144518242	144518743
chr2	148817039	148817540
chr2	159797945	159798446
chr2	160317281	160317782
chr2	163467261	163467762
chr2	165401235	165401736
chr2	166454116	166454617
chr2	174561154	174561655
chr2	182519933	182520434
chr2	191678306	191678807
chr2	207625764	207626265
chr2	218400286	218400787
chr2	222024868	222025369
chr2	222708165	222708666
chr2	226030592	226031093
chr2	236813477	236813978
chr2	237858255	237858756
chr3	341945	342446
chr3	9398146	9398647
chr3	9704909	9705410
chr3	10991893	10992394
chr3	11312152	11312653
chr3	15797687	15798188
chr3	17032347	17032848
chr3	17645076	17645577
chr3	43153725	43154226
chr3	46663031	46663532
chr3	48400808	48401309
chr3	52518504	52519005
chr3	54330415	54330916
chr3	65988420	65988921
chr3	69410265	69410766
chr3	70071006	70071507
chr3	71498110	71498611
chr3	82004530	82005031
chr3	110588349	110588850
chr3	111979581	111980082
chr3	127328378	127328879
chr3	127589915	127590416
chr3	133894297	133894798
chr3	133955894	133956395
chr3	134485195	134485696
chr3	141229082	141229583
chr3	144544845	144545346
chr3	147409617	147410118
chr3	154429964	154430465
chr3	159047375	159047876
chr3	184174971	184175472
chr3	185826065	185826566
chr3	187197183	187197684
chr3	187743708	187744209
chr3	192915183	192915684
chr3	193016273	193016774
chr3	193917122	193917623
chr3	196639404	196639905
chr3	196740470	196740971
chr4	336936	337437
chr4	16503414	16503915
chr4	25799935	25800436
chr4	64781700	64782201
chr4	73257127	73257628
chr4	81351578	81352079
chr4	86358247	86358748
chr4	93791511	93792012
chr4	110622240	110622741
chr4	125459423	125459924
chr4	127965687	127966188
chr4	146638480	146638981
chr4	147732455	147732956
chr4	153788057	153788558
chr4	153791501	153792002
chr4	156633816	156634317
chr4	157221763	157222264
chr4	169486084	169486585
chr4	169677326	169677827
chr4	175671624	175672125
chr4	184163744	184164245
chr4	185532303	185532804
chr5	6712176	6712677
chr5	7746047	7746548
chr5	38382780	38383281
chr5	54514952	54515453
chr5	56714304	56714805
chr5	64612279	64612780
chr5	72134144	72134645
chr5	73887627	73888128
chr5	74384785	74385286
chr5	77851600	77852101
chr5	82644624	82645125
chr5	89166601	89167102
chr5	89447695	89448196
chr5	91382360	91382861
chr5	91976292	91976793
chr5	100044061	100044562
chr5	100772817	100773318
chr5	101902293	101902794
chr5	102681341	102681842
chr5	108168855	108169356
chr5	113611931	113612432
chr5	116816047	116816548
chr5	117398159	117398660
chr5	122775374	122775875
chr5	123099466	123099967
chr5	123450553	123451054
chr5	124923614	124924115
chr5	133485395	133485896
chr5	137742928	137743429
chr5	138178173	138178674
chr5	138610328	138610829
chr5	141753458	141753959
chr5	150847003	150847504
chr5	154055165	154055666
chr5	159971850	159972351
chr5	167141554	167142055
chr5	170420759	170421260
chr5	172403118	172403619
chr5	174500536	174501037
chr6	3000009	3000510
chr6	3326143	3326644
chr6	6008431	6008932
chr6	9540477	9540978
chr6	10510464	10510965
chr6	11655486	11655987
chr6	15265463	15265964
chr6	15444898	15445399
chr6	28336364	28336865
chr6	28837285	28837786
chr6	32255541	32256042
chr6	38499557	38500058
chr6	75266662	75267163
chr6	79544131	79544632
chr6	90393230	90393731
chr6	98787425	98787926
chr6	99590711	99591212
chr6	107982432	107982933
chr6	132933082	132933583
chr6	135604393	135604894
chr6	135851443	135851944
chr6	139369444	139369945
chr6	143677730	143678231
chr6	145651249	145651750
chr6	149545196	149545697
chr6	150418966	150419467
chr6	166904052	166904553
chr6	166937681	166938182
chr6	170234356	170234857
chr6	170296582	170297083
chr7	149662	150163
chr7	1537115	1537616
chr7	5281866	5282367
chr7	6435583	6436084
chr7	7768699	7769200
chr7	17638710	17639211
chr7	18496762	18497263
chr7	21426589	21427090
chr7	23066511	23067012
chr7	23067073	23067574
chr7	25360233	25360734
chr7	26480069	26480570
chr7	27095834	27096335
chr7	28124176	28124677
chr7	53433269	53433770
chr7	76356705	76357206
chr7	82559400	82559901
chr7	84194771	84195272
chr7	85600240	85600741
chr7	95469773	95470274
chr7	96236089	96236590
chr7	96247732	96248233
chr7	101192396	101192897
chr7	101799350	101799851
chr7	109564306	109564807
chr7	121561622	121562123
chr7	130441485	130441986
chr7	136868483	136868984
chr7	137656204	137656705
chr7	138608985	138609486
chr7	139775739	139776240
chr7	144670007	144670508
chr7	148575521	148576022
chr7	149414978	149415479
chr7	150945869	150946370
chr7	150977511	150978012
chr7	151131695	151132196
chr7	151409031	151409532
chr7	152314035	152314536
chr7	157597554	157598055
chr8	23218639	23219140
chr8	26488855	26489356
chr8	27204922	27205423
chr8	28385226	28385727
chr8	37090775	37091276
chr8	37675188	37675689
chr8	38721294	38721795
chr8	49301036	49301537
chr8	52496066	52496567
chr8	60807676	60808177
chr8	69463168	69463669
chr8	79684538	79685039
chr8	80240531	80241032
chr8	81148799	81149300
chr8	93975084	93975585
chr8	94905179	94905680
chr8	101986367	101986868
chr8	117838195	117838696
chr8	121260799	121261300
chr8	124673323	124673824
chr8	133131880	133132381
chr8	138697546	138698047
chr8	139702828	139703329
chr8	141987883	141988384
chr8	142046148	142046649
chr8	142473591	142474092
chr8	143361304	143361805
chr9	73251	73752
chr9	3240607	3241108
chr9	6667587	6668088
chr9	18393652	18394153
chr9	19229655	19230156
chr9	20749423	20749924
chr9	22005332	22005833
chr9	25212315	25212816
chr9	75087599	75088100
chr9	79667850	79668351
chr9	81113665	81114166
chr9	92609114	92609615
chr9	93576793	93577294
chr9	98775763	98776264
chr9	101533014	101533515
chr9	108271948	108272449
chr9	123775985	123776486
chr9	126650969	126651470
chr9	134543533	134544034
chr9	137458516	137459017
chr10	1200978	1201479
chr10	2278237	2278738
chr10	6200874	6201375
chr10	12587925	12588426
chr10	12902032	12902533
chr10	14196850	14197351
chr10	19296651	19297152
chr10	25015683	25016184
chr10	51214993	51215494
chr10	55629650	55630151
chr10	58110982	58111483
chr10	67779817	67780318
chr10	72087432	72087933
chr10	83075970	83076471
chr10	86400340	86400841
chr10	92573328	92573829
chr10	95230884	95231385
chr10	103592659	103593160
chr10	103908189	103908690
chr11	926260	926761
chr11	1572646	1573147
chr11	1946972	1947473
chr11	6418379	6418880
chr11	20647957	20648458
chr11	22787464	22787965
chr11	30684412	30684913
chr11	31987264	31987765
chr11	32435377	32435878
chr11	43574834	43575335
chr11	45100318	45100819
chr11	45886015	45886516
chr11	60394910	60395411
chr11	64305841	64306342
chr11	65584579	65585080
chr11	69297854	69298355
chr11	84721400	84721901
chr11	86068074	86068575
chr11	89364766	89365267
chr11	114060972	114061473
chr11	117790213	117790714
chr11	120681587	120682088
chr11	121766081	121766582
chr11	126194047	126194548
chr11	128172277	128172778
chr11	129402208	129402709
chr12	12244307	12244808
chr12	20557038	20557539
chr12	40343063	40343564
chr12	49345249	49345750
chr12	56573327	56573828
chr12	69718650	69719151
chr12	71057259	71057760
chr12	76879445	76879946
chr12	79689865	79690366
chr12	91380738	91381239
chr12	99081289	99081790
chr12	104452112	104452613
chr12	106147905	106148406
chr12	106492484	106492985
chr12	111248335	111248836
chr12	113853027	113853528
chr12	122031536	122032037
chr12	124427169	124427670
chr12	127293435	127293936
chr12	128456784	128457285
chr13	26222297	26222798
chr13	33350468	33350969
chr13	36338173	36338674
chr13	77751773	77752274
chr13	83880172	83880673
chr13	84319433	84319934
chr13	95002818	95003319
chr13	99605881	99606382
chr13	105240310	105240811
chr13	109547545	109548046
chr13	111413710	111414211
chr13	113468396	113468897
chr14	23294947	23295448
chr14	23990108	23990609
chr14	27799021	27799522
chr14	28755401	28755902
chr14	28767143	28767644
chr14	37594098	37594599
chr14	40076210	40076711
chr14	44962420	44962921
chr14	51006753	51007254
chr14	51304397	51304898
chr14	54397223	54397724
chr14	68363331	68363832
chr14	75088486	75088987
chr14	79094911	79095412
chr14	81269362	81269863
chr14	81710204	81710705
chr14	86409488	86409989
chr14	93112703	93113204
chr14	103083951	103084452
chr14	103715840	103716341
chr15	40763781	40764282
chr15	57134655	57135156
chr15	62962491	62962992
chr15	65132945	65133446
chr16	12146922	12147423
chr16	13455312	13455813
chr16	24036592	24037093
chr16	49015164	49015665
chr16	49280350	49280851
chr16	50879822	50880323
chr16	56319276	56319777
chr16	56931159	56931660
chr16	60274471	60274972
chr16	65727964	65728465
chr16	67465713	67466214
chr16	75995154	75995655
chr16	77385444	77385945
chr16	81315538	81316039
chr17	1669288	1669789
chr17	7717942	7718443
chr17	34714175	34714676
chr17	36645448	36645949
chr17	41812315	41812816
chr17	43025209	43025710
chr17	44829409	44829910
chr17	52451521	52452022
chr17	59619866	59620367
chr17	62477879	62478380
chr17	62966610	62967111
chr17	66303104	66303605
chr17	66612475	66612976
chr17	72742853	72743354
chr17	73285497	73285998
chr17	73336033	73336534
chr17	74514264	74514765
chr17	81926727	81927228
chr18	3062907	3063408
chr18	6936393	6936894
chr18	7116828	7117329
chr18	11800492	11800993
chr18	13301913	13302414
chr18	13549794	13550295
chr18	26981253	26981754
chr18	32310102	32310603
chr18	33829559	33830060
chr18	36470875	36471376
chr18	37534109	37534610
chr18	37535912	37536413
chr18	38421795	38422296
chr18	43009633	43010134
chr18	44724590	44725091
chr18	47995951	47996452
chr18	61333886	61334387
chr18	63518402	63518903
chr18	75289022	75289523
chr19	2579296	2579797
chr19	30263970	30264471
chr19	31576883	31577384
chr19	34172659	34173160
chr19	37007564	37008065
chr19	41912957	41913458
chr19	44111953	44112454
chr19	47730026	47730527
chr19	48169542	48170043
chr19	49057596	49058097
chr20	9912800	9913301
chr20	15544985	15545486
chr20	34515334	34515835
chr20	35617553	35618054
chr20	35740867	35741368
chr20	39264503	39265004
chr20	63452629	63453130
chr21	27673394	27673895
chr22	36757515	36758016
chr22	40372651	40373152
chr22	45866002	45866503
chr22	46963839	46964340
chrX	17960385	17960886
chrX	24657845	24658346
chrX	29361632	29362133
chrX	30308940	30309441
chrX	39755594	39756095
chrX	39845103	39845604
chrX	40127096	40127597
chrX	47098258	47098759
chrX	67545083	67545584
chrX	68912658	68913159
chrX	100404895	100405396
chrX	103356793	103357294
chrX	104098111	104098612
chrX	108736803	108737304
chrX	118496333	118496834
chrX	119870464	119870965
chrX	120310239	120310740
chrX	125205744	125206245
chrX	125740799	125741300
chrX	133414327	133414828
chrX	149313599	149314100
chrX	150366497	150366998
chrX	151174497	151174998
chrX	152915585	152916086
chrX	155057307	155057808
chr1	2074430	2074931
chr1	11711012	11711513
chr1	25665831	25666332
chr1	26997609	26998110
chr1	33363336	33363837
chr1	83516372	83516873
chr1	108747175	108747676
chr1	167373943	167374444
chr1	181317450	181317951
chr1	183920633	183921134
chr1	201222817	201223318
chr1	201696022	201696523
chr1	207990822	207991323
chr1	212700225	212700726
chr1	225778041	225778542
chr2	6254344	6254845
chr2	30961229	30961730
chr2	41869682	41870183
chr2	43225067	43225568
chr2	43831623	43832124
chr2	55482139	55482640
chr2	192194024	192194525
chr2	214787654	214788155
chr3	9952160	9952661
chr3	13867688	13868189
chr3	15313425	15313926
chr3	18444448	18444949
chr3	23810461	23810962
chr3	45243998	45244499
chr3	62479289	62479790
chr3	77281670	77282171
chr3	128457035	128457536
chr3	133329996	133330497
chr3	189270193	189270694
chr4	7899088	7899589
chr4	8147286	8147787
chr4	111642023	111642524
chr4	143356490	143356991
chr4	185115852	185116353
chr5	6745522	6746023
chr5	83197301	83197802
chr5	109678850	109679351
chr5	113806118	113806619
chr5	115472523	115473024
chr5	133259357	133259858
chr5	135185416	135185917
chr5	150525676	150526177
chr5	168869809	168870310
chr5	172984227	172984728
chr5	177400429	177400930
chr6	26044291	26044792
chr6	35139833	35140334
chr6	35258737	35259238
chr6	36848550	36849051
chr6	62285492	62285993
chr6	105875897	105876398
chr6	138816013	138816514
chr6	144482029	144482530
chr6	145633920	145634421
chr7	4958885	4959386
chr7	8378273	8378774
chr7	8614863	8615364
chr7	14258356	14258857
chr7	28686400	28686901
chr7	73451737	73452238
chr7	95596023	95596524
chr7	103447065	103447566
chr7	137999897	138000398
chr7	149764771	149765272
chr8	22188615	22189116
chr8	26043276	26043777
chr8	54169237	54169738
chr8	103141213	103141714
chr8	104115035	104115536
chr8	124563499	124564000
chr9	97853849	97854350
chr9	106956239	106956740
chr9	126335769	126336270
chr9	126462334	126462835
chr9	134163689	134164190
chr9	134414076	134414577
chr10	1736580	1737081
chr10	15369688	15370189
chr10	34815962	34816463
chr10	43204886	43205387
chr10	75395235	75395736
chr10	78964964	78965465
chr10	114042855	114043356
chr10	117543222	117543723
chr10	133161130	133161631
chr11	13964458	13964959
chr11	20669965	20670466
chr11	61254368	61254869
chr11	80822384	80822885
chr11	115626048	115626549
chr11	119440713	119441214
chr11	123351288	123351789
chr12	6928293	6928794
chr12	9750667	9751168
chr12	52865250	52865751
chr12	57241192	57241693
chr12	64890844	64891345
chr12	90978120	90978621
chr12	119901980	119902481
chr12	120583360	120583861
chr12	128266953	128267454
chr12	132582710	132583211
chr13	79034220	79034721
chr13	97975663	97976164
chr13	112103827	112104328
chr14	23321635	23322136
chr14	52790797	52791298
chr14	74038180	74038681
chr14	76413814	76414315
chr14	97218541	97219042
chr14	99236329	99236830
chr14	104559944	104560445
chr15	31308265	31308766
chr15	52790987	52791488
chr15	62066701	62067202
chr15	77599806	77600307
chr15	78108228	78108729
chr15	79091456	79091957
chr15	79184299	79184800
chr15	96969730	96970231
chr16	19583633	19584134
chr16	69965154	69965655
chr16	70380679	70381180
chr16	82603731	82604232
chr16	87834525	87835026
chr16	89557352	89557853
chr17	1561721	1562222
chr17	28802328	28802829
chr17	39605552	39606053
chr17	42329276	42329777
chr17	47708294	47708795
chr17	50146093	50146594
chr17	68600917	68601418
chr17	73611990	73612491
chr17	79202459	79202960
chr17	82371529	82372030
chr18	8478609	8479110
chr18	45879881	45880382
chr18	50560479	50560980
chr18	57446263	57446764
chr19	5078614	5079115
chr19	5799186	5799687
chr19	9935618	9936119
chr19	10098910	10099411
chr19	10891355	10891856
chr19	12760490	12760991
chr19	12778215	12778716
chr19	14574161	14574662
chr19	35142806	35143307
chr19	50704153	50704654
chr20	1894309	1894810
chr20	16052313	16052814
chr20	17643775	17644276
chr20	59577198	59577699
chr20	62875400	62875901
chr21	16775028	16775529
chr21	42228041	42228542
chr22	17563147	17563648
chr22	19523755	19524256
chr22	31350407	31350908
chr22	35197787	35198288
chrX	16711846	16712347
chrX	68365223	68365724
chrX	102712658	102713159
chrX	119692309	119692810
chr1	1599499	1600000
chr1	2115838	2116339
chr1	2190018	2190519
chr1	2350584	2351085
chr1	3011877	3012378
chr1	3072128	3072629
chr1	3124964	3125465
chr1	3695577	3696078
chr1	4083200	4083701
chr1	4826011	4826512
chr1	6041409	6041910
chr1	6956818	6957319
chr1	7491503	7492004
chr1	8113762	8114263
chr1	8217256	8217757
chr1	8409136	8409637
chr1	8814838	8815339
chr1	10737075	10737576
chr1	11320118	11320619
chr1	11417312	11417813
chr1	13589233	13589734
chr1	19645661	19646162
chr1	21573988	21574489
chr1	24481506	24482007
chr1	25617218	25617719
chr1	27374347	27374848
chr1	30034391	30034892
chr1	30777383	30777884
chr1	32894208	32894709
chr1	33391970	33392471
chr1	37037609	37038110
chr1	37240888	37241389
chr1	38153346	38153847
chr1	38485946	38486447
chr1	38624240	38624741
chr1	39081739	39082240
chr1	39170628	39171129
chr1	39410814	39411315
chr1	39719959	39720460
chr1	46557995	46558496
chr1	47900828	47901329
chr1	48061085	48061586
chr1	54324095	54324596
chr1	55155486	55155987
chr1	56576908	56577409
chr1	66930409	66930910
chr1	89483228	89483729
chr1	90186444	90186945
chr1	90718551	90719052
chr1	93078397	93078898
chr1	113616075	113616576
chr1	113978751	113979252
chr1	115052437	115052938
chr1	115838304	115838805
chr1	115976353	115976854
chr1	116910433	116910934
chr1	116915326	116915827
chr1	120558592	120559093
chr1	145280464	145280965
chr1	147669350	147669851
chr1	150151243	150151744
chr1	152111075	152111576
chr1	161209749	161210250
chr1	166950130	166950631
chr1	167273365	167273866
chr1	168439698	168440199
chr1	181104413	181104914
chr1	182299975	182300476
chr1	183983267	183983768
chr1	187471581	187472082
chr1	191546702	191547203
chr1	197463306	197463807
chr1	197917100	197917601
chr1	203129783	203130284
chr1	205994370	205994871
chr1	208077186	208077687
chr1	209675801	209676302
chr1	209823027	209823528
chr1	210251954	210252455
chr1	216221111	216221612
chr1	225651775	225652276
chr1	228664353	228664854
chr1	244729957	244730458
chr2	954314	954815
chr2	2707563	2708064
chr2	4219626	4220127
chr2	9095546	9096047
chr2	9984089	9984590
chr2	11692837	11693338
chr2	12715886	12716387
chr2	16013913	16014414
chr2	16223308	16223809
chr2	21589905	21590406
chr2	22355760	22356261
chr2	25305773	25306274
chr2	25339711	25340212
chr2	26298635	26299136
chr2	27098531	27099032
chr2	28594239	28594740
chr2	30404224	30404725
chr2	31008641	31009142
chr2	37155919	37156420
chr2	42133094	42133595
chr2	47782307	47782808
chr2	54360156	54360657
chr2	62704848	62705349
chr2	64018440	64018941
chr2	66446494	66446995
chr2	70785261	70785762
chr2	71871510	71872011
chr2	74553207	74553708
chr2	84898367	84898868
chr2	85888225	85888726
chr2	88452099	88452600
chr2	90245061	90245562
chr2	96404879	96405380
chr2	96763599	96764100
chr2	97995062	97995563
chr2	98376946	98377447
chr2	99726672	99727173
chr2	102736016	102736517
chr2	105081013	105081514
chr2	112026428	112026929
chr2	130427535	130428036
chr2	131802484	131802985
chr2	134080481	134080982
chr2	136572240	136572741
chr2	144466673	144467174
chr2	147649168	147649669
chr2	149725113	149725614
chr2	151289358	151289859
chr2	154280441	154280942
chr2	158969586	158970087
chr2	162073953	162074454
chr2	168118564	168119065
chr2	174332933	174333434
chr2	181326640	181327141
chr2	186590706	186591207
chr2	188512383	188512884
chr2	190791513	190792014
chr2	191150775	191151276
chr2	201744265	201744766
chr2	203534562	203535063
chr2	205720917	205721418
chr2	205815732	205816233
chr2	209424816	209425317
chr2	217988448	217988949
chr2	218781916	218782417
chr2	222862072	222862573
chr2	231517452	231517953
chr2	231530203	231530704
chr2	235774604	235775105
chr2	236575512	236576013
chr2	236576072	236576573
chr2	237733564	237734065
chr2	239882159	239882660
chr3	7518395	7518896
chr3	8651588	8652089
chr3	13308443	13308944
chr3	13686316	13686817
chr3	13791797	13792298
chr3	16885335	16885836
chr3	22691329	22691830
chr3	23481435	23481936
chr3	24773710	24774211
chr3	33372764	33373265
chr3	39177613	39178114
chr3	40191792	40192293
chr3	42263312	42263813
chr3	44235858	44236359
chr3	48716428	48716929
chr3	50138532	50139033
chr3	52055705	52056206
chr3	53495056	53495557
chr3	55860099	55860600
chr3	60355742	60356243
chr3	60886057	60886558
chr3	62365628	62366129
chr3	66816047	66816548
chr3	69012859	69013360
chr3	71652725	71653226
chr3	71926857	71927358
chr3	73427053	73427554
chr3	74267549	74268050
chr3	79032639	79033140
chr3	84979969	84980470
chr3	107524042	107524543
chr3	107525462	107525963
chr3	111072192	111072693
chr3	111315845	111316346
chr3	111539660	111540161
chr3	113275744	113276245
chr3	114858204	114858705
chr3	115894568	115895069
chr3	116815731	116816232
chr3	117686089	117686590
chr3	120909405	120909906
chr3	124126589	124127090
chr3	125212532	125213033
chr3	128489303	128489804
chr3	129481188	129481689
chr3	130119745	130120246
chr3	131526738	131527239
chr3	146160102	146160603
chr3	150034234	150034735
chr3	156394532	156395033
chr3	157861312	157861813
chr3	158482726	158483227
chr3	179666387	179666888
chr3	184727423	184727924
chr3	193869593	193870094
chr3	194047203	194047704
chr3	194375529	194376030
chr3	194984993	194985494
chr3	196431751	196432252
chr3	197372020	197372521
chr4	3041784	3042285
chr4	3181521	3182022
chr4	3862641	3863142
chr4	4430517	4431018
chr4	4759198	4759699
chr4	4862537	4863038
chr4	5708348	5708849
chr4	7960932	7961433
chr4	8044614	8045115
chr4	37324512	37325013
chr4	47926552	47927053
chr4	53043814	53044315
chr4	53905880	53906381
chr4	54322792	54323293
chr4	72567784	72568285
chr4	74364987	74365488
chr4	78356356	78356857
chr4	84324802	84325303
chr4	85826137	85826638
chr4	86428644	86429145
chr4	95547564	95548065
chr4	96215135	96215636
chr4	112099597	112100098
chr4	125039472	125039973
chr4	137474891	137475392
chr4	143362230	143362731
chr4	143520134	143520635
chr4	154048475	154048976
chr4	164997860	164998361
chr4	165384524	165385025
chr4	168153785	168154286
chr4	176191893	176192394
chr4	177047300	177047801
chr4	185039734	185040235
chr5	2739447	2739948
chr5	6287104	6287605
chr5	11619544	11620045
chr5	13814252	13814753
chr5	30383503	30384004
chr5	35370365	35370866
chr5	43631230	43631731
chr5	63401393	63401894
chr5	65483691	65484192
chr5	72015033	72015534
chr5	72179328	72179829
chr5	74500075	74500576
chr5	76086027	76086528
chr5	76868016	76868517
chr5	77629724	77630225
chr5	77993074	77993575
chr5	78639224	78639725
chr5	80217140	80217641
chr5	80254676	80255177
chr5	82031331	82031832
chr5	87005186	87005687
chr5	88544095	88544596
chr5	112684615	112685116
chr5	113059178	113059679
chr5	123090357	123090858
chr5	135692567	135693068
chr5	137595278	137595779
chr5	137735682	137736183
chr5	138354879	138355380
chr5	139294494	139294995
chr5	139650828	139651329
chr5	141084356	141084857
chr5	147450568	147451069
chr5	151447927	151448428
chr5	153974336	153974837
chr5	154587617	154588118
chr5	154755496	154755997
chr5	157671202	157671703
chr5	157819701	157820202
chr5	167553425	167553926
chr5	174493419	174493920
chr6	3518549	3519050
chr6	3695726	3696227
chr6	6546149	6546650
chr6	7699391	7699892
chr6	10098940	10099441
chr6	14767091	14767592
chr6	21133809	21134310
chr6	22146685	22147186
chr6	25590939	25591440
chr6	26003028	26003529
chr6	28090854	28091355
chr6	29964771	29965272
chr6	36679411	36679912
chr6	37487898	37488399
chr6	38730437	38730938
chr6	40882312	40882813
chr6	42214679	42215180
chr6	42251913	42252414
chr6	42450174	42450675
chr6	42960658	42961159
chr6	44370703	44371204
chr6	47258926	47259427
chr6	65191387	65191888
chr6	70033777	70034278
chr6	70371423	70371924
chr6	73652528	73653029
chr6	88380016	88380517
chr6	107704300	107704801
chr6	107820207	107820708
chr6	112086572	112087073
chr6	112343466	112343967
chr6	115999732	116000233
chr6	130872192	130872693
chr6	131182853	131183354
chr6	133921218	133921719
chr6	138109338	138109839
chr6	144265385	144265886
chr6	148747525	148748026
chr6	150335054	150335555
chr6	156779510	156780011
chr6	157236110	157236611
chr6	157381708	157382209
chr6	157719316	157719817
chr6	163260905	163261406
chr6	163416724	163417225
chr6	163940926	163941427
chr6	167690921	167691422
chr6	167692406	167692907
chr6	169253790	169254291
chr7	1997586	1998087
chr7	5266075	5266576
chr7	5554820	5555321
chr7	5634258	5634759
chr7	5692336	5692837
chr7	6420620	6421121
chr7	6826061	6826562
chr7	7103314	7103815
chr7	7772421	7772922
chr7	14197226	14197727
chr7	18086136	18086637
chr7	24665582	24666083
chr7	25495208	25495709
chr7	25656091	25656592
chr7	26627750	26628251
chr7	27173366	27173867
chr7	27299685	27300186
chr7	29564806	29565307
chr7	31052646	31053147
chr7	31283960	31284461
chr7	31782363	31782864
chr7	32218012	32218513
chr7	34755829	34756330
chr7	36881456	36881957
chr7	47379839	47380340
chr7	50690584	50691085
chr7	56083013	56083514
chr7	69931117	69931618
chr7	74306303	74306804
chr7	76461648	76462149
chr7	90455333	90455834
chr7	90677687	90678188
chr7	91266324	91266825
chr7	101138130	101138631
chr7	101817321	101817822
chr7	103797596	103798097
chr7	104341488	104341989
chr7	108178366	108178867
chr7	116210895	116211396
chr7	121395587	121396088
chr7	128937801	128938302
chr7	130142058	130142559
chr7	130275169	130275670
chr7	130350861	130351362
chr7	130877184	130877685
chr7	131557912	131558413
chr7	131848697	131849198
chr7	133862260	133862761
chr7	149017645	149018146
chr7	150448625	150449126
chr7	151050986	151051487
chr7	153192987	153193488
chr7	154480774	154481275
chr7	155190546	155191047
chr7	158364429	158364930
chr8	891558	892059
chr8	1654743	1655244
chr8	8398631	8399132
chr8	9963186	9963687
chr8	10220813	10221314
chr8	13033786	13034287
chr8	13080403	13080904
chr8	16831591	16832092
chr8	22950477	22950978
chr8	23854451	23854952
chr8	26477311	26477812
chr8	26536661	26537162
chr8	27914709	27915210
chr8	28005096	28005597
chr8	28320017	28320518
chr8	28363324	28363825
chr8	29004258	29004759
chr8	29848166	29848667
chr8	30170165	30170666
chr8	33424561	33425062
chr8	38768243	38768744
chr8	39004429	39004930
chr8	55879655	55880156
chr8	63704034	63704535
chr8	79539705	79540206
chr8	90001584	90002085
chr8	92803878	92804379
chr8	93495719	93496220
chr8	97818789	97819290
chr8	98825197	98825698
chr8	98948089	98948590
chr8	101332834	101333335
chr8	104949901	104950402
chr8	124440272	124440773
chr8	131660487	131660988
chr8	138892445	138892946
chr8	140590966	140591467
chr8	140898132	140898633
chr8	141801993	141802494
chr8	141812170	141812671
chr8	142261243	142261744
chr8	142402495	142402996
chr8	144233491	144233992
chr8	144466771	144467272
chr9	3467540	3468041
chr9	3912829	3913330
chr9	3977358	3977859
chr9	7987703	7988204
chr9	15873531	15874032
chr9	17906442	17906943
chr9	19028811	19029312
chr9	20618271	20618772
chr9	21031405	21031906
chr9	25210117	25210618
chr9	33523314	33523815
chr9	70049129	70049630
chr9	74284534	74285035
chr9	74499314	74499815
chr9	75089009	75089510
chr9	79257150	79257651
chr9	79651322	79651823
chr9	83937812	83938313
chr9	84272112	84272613
chr9	87427989	87428490
chr9	90099270	90099771
chr9	91422378	91422879
chr9	93304820	93305321
chr9	93958329	93958830
chr9	94608030	94608531
chr9	95482137	95482638
chr9	95506372	95506873
chr9	99222263	99222764
chr9	99807209	99807710
chr9	105245354	105245855
chr9	109440667	109441168
chr9	112120889	112121390
chr9	112711046	112711547
chr9	113411109	113411610
chr9	115118084	115118585
chr9	116365139	116365640
chr9	116687665	116688166
chr9	118693628	118694129
chr9	123357410	123357911
chr9	123360175	123360676
chr9	125464519	125465020
chr9	125756397	125756898
chr9	125761603	125762104
chr9	127225604	127226105
chr9	127714848	127715349
chr9	128322813	128323314
chr9	129027640	129028141
chr9	129412889	129413390
chr9	130467288	130467789
chr9	130500278	130500779
chr9	131407767	131408268
chr9	132268628	132269129
chr9	132444119	132444620
chr9	134281442	134281943
chr9	134320919	134321420
chr9	135797613	135798114
chr9	135976855	135977356
chr9	136151330	136151831
chr9	136438954	136439455
chr10	73923	74424
chr10	3745527	3746028
chr10	7871985	7872486
chr10	14001684	14002185
chr10	15097358	15097859
chr10	21292840	21293341
chr10	22876159	22876660
chr10	23693310	23693811
chr10	35386700	35387201
chr10	42754308	42754809
chr10	43671595	43672096
chr10	48804186	48804687
chr10	57168837	57169338
chr10	68562533	68563034
chr10	71956033	71956534
chr10	72834157	72834658
chr10	75018304	75018805
chr10	78302514	78303015
chr10	78401801	78402302
chr10	88553117	88553618
chr10	96450793	96451294
chr10	97128429	97128930
chr10	97903615	97904116
chr10	99431079	99431580
chr10	100342296	100342797
chr10	100645888	100646389
chr10	101331887	101332388
chr10	110827856	110828357
chr10	112958596	112959097
chr10	113186949	113187450
chr10	114974308	114974809
chr10	115093967	115094468
chr10	116978805	116979306
chr10	117374557	117375058
chr10	117734591	117735092
chr10	118592959	118593460
chr10	121593211	121593712
chr10	121926523	121927024
chr10	122165199	122165700
chr10	123496317	123496818
chr10	123513315	123513816
chr10	125718660	125719161
chr10	126749001	126749502
chr10	126917953	126918454
chr10	131187819	131188320
chr10	131652042	131652543
chr10	131981180	131981681
chr10	132131784	132132285
chr10	132307326	132307827
chr10	133347123	133347624
chr11	555356	555857
chr11	861968	862469
chr11	3164491	3164992
chr11	3428028	3428529
chr11	9264635	9265136
chr11	9572648	9573149
chr11	11947791	11948292
chr11	12244089	12244590
chr11	13210285	13210786
chr11	13772377	13772878
chr11	15307656	15308157
chr11	15602628	15603129
chr11	16599905	16600406
chr11	16603422	16603923
chr11	19117456	19117957
chr11	22244952	22245453
chr11	25246998	25247499
chr11	30560547	30561048
chr11	32437836	32438337
chr11	34492755	34493256
chr11	43576133	43576634
chr11	45900932	45901433
chr11	46290505	46291006
chr11	57322443	57322944
chr11	63506839	63507340
chr11	64095887	64096388
chr11	64354957	64355458
chr11	65507445	65507946
chr11	66595448	66595949
chr11	67120030	67120531
chr11	67805125	67805626
chr11	68003712	68004213
chr11	68373452	68373953
chr11	69471298	69471799
chr11	69638183	69638684
chr11	69889752	69890253
chr11	70522248	70522749
chr11	70653999	70654500
chr11	72372847	72373348
chr11	72814637	72815138
chr11	73376748	73377249
chr11	76919009	76919510
chr11	80650889	80651390
chr11	82732969	82733470
chr11	105893444	105893945
chr11	109783786	109784287
chr11	113504528	113505029
chr11	114257586	114258087
chr11	116421575	116422076
chr11	116879756	116880257
chr11	117641228	117641729
chr11	117712461	117712962
chr11	117796106	117796607
chr11	118609362	118609863
chr11	119368594	119369095
chr11	121241683	121242184
chr11	121534063	121534564
chr11	121762190	121762691
chr11	122711763	122712264
chr11	125284254	125284755
chr11	125842251	125842752
chr11	125941978	125942479
chr11	126704043	126704544
chr11	127738744	127739245
chr11	131151490	131151991
chr11	131540656	131541157
chr11	133809341	133809842
chr11	134802060	134802561
chr12	1117949	1118450
chr12	1559637	1560138
chr12	2752774	2753275
chr12	3120247	3120748
chr12	4045858	4046359
chr12	4274960	4275461
chr12	4286259	4286760
chr12	6336446	6336947
chr12	6465420	6465921
chr12	6471035	6471536
chr12	6607865	6608366
chr12	11949776	11950277
chr12	12716212	12716713
chr12	14884536	14885037
chr12	15363237	15363738
chr12	30927261	30927762
chr12	32139361	32139862
chr12	32568194	32568695
chr12	41711264	41711765
chr12	42332215	42332716
chr12	47904887	47905388
chr12	48788433	48788934
chr12	49293043	49293544
chr12	49358566	49359067
chr12	49962798	49963299
chr12	50636434	50636935
chr12	51172312	51172813
chr12	55930637	55931138
chr12	55996083	55996584
chr12	57456048	57456549
chr12	58298762	58299263
chr12	62191777	62192278
chr12	67649611	67650112
chr12	95918410	95918911
chr12	96061802	96062303
chr12	98566778	98567279
chr12	98893787	98894288
chr12	104720313	104720814
chr12	104957495	104957996
chr12	106586931	106587432
chr12	107610169	107610670
chr12	110501251	110501752
chr12	110741727	110742228
chr12	110972162	110972663
chr12	111166692	111167193
chr12	111285375	111285876
chr12	114402960	114403461
chr12	114508435	114508936
chr12	116694521	116695022
chr12	116700804	116701305
chr12	117333400	117333901
chr12	117587593	117588094
chr12	118404835	118405336
chr12	120234677	120235178
chr12	122088980	122089481
chr12	122225367	122225868
chr12	122895264	122895765
chr12	124152707	124153208
chr12	124675925	124676426
chr12	125202982	125203483
chr12	125712212	125712713
chr12	126747452	126747953
chr12	131400664	131401165
chr13	20093875	20094376
chr13	20524979	20525480
chr13	26760094	26760595
chr13	27924046	27924547
chr13	29848892	29849393
chr13	31012541	31013042
chr13	32019550	32020051
chr13	39144890	39145391
chr13	40664616	40665117
chr13	41641462	41641963
chr13	42048375	42048876
chr13	45852476	45852977
chr13	50082533	50083034
chr13	52827748	52828249
chr13	52949593	52950094
chr13	71750952	71751453
chr13	74030382	74030883
chr13	77698705	77699206
chr13	94433632	94434133
chr13	95300687	95301188
chr13	95643835	95644336
chr13	99176513	99177014
chr13	99970284	99970785
chr13	100810793	100811294
chr13	101150935	101151436
chr13	110593424	110593925
chr13	111945969	111946470
chr13	111978532	111979033
chr13	112067369	112067870
chr13	112640681	112641182
chr13	113629784	113630285
chr14	20412712	20413213
chr14	20855622	20856123
chr14	21038903	21039404
chr14	21525491	21525992
chr14	23517869	23518370
chr14	24430296	24430797
chr14	25050357	25050858
chr14	32331133	32331634
chr14	34713766	34714267
chr14	35347559	35348060
chr14	36440579	36441080
chr14	36545122	36545623
chr14	38255172	38255673
chr14	49768647	49769148
chr14	50317977	50318478
chr14	50829015	50829516
chr14	51776189	51776690
chr14	59146948	59147449
chr14	60485484	60485985
chr14	63276684	63277185
chr14	67269621	67270122
chr14	68655102	68655603
chr14	68790037	68790538
chr14	69685692	69686193
chr14	71473819	71474320
chr14	73570914	73571415
chr14	74551864	74552365
chr14	75063209	75063710
chr14	77105135	77105636
chr14	78075576	78076077
chr14	78315989	78316490
chr14	89292957	89293458
chr14	89337356	89337857
chr14	92175790	92176291
chr14	92252346	92252847
chr14	93676453	93676954
chr14	96740542	96741043
chr14	98147189	98147690
chr14	99243804	99244305
chr14	100239332	100239833
chr14	100443000	100443501
chr14	100620667	100621168
chr14	101072756	101073257
chr14	102046355	102046856
chr14	104793978	104794479
chr15	28886767	28887268
chr15	35078458	35078959
chr15	39756815	39757316
chr15	40894686	40895187
chr15	44663041	44663542
chr15	45037003	45037504
chr15	45399544	45400045
chr15	46556640	46557141
chr15	55171564	55172065
chr15	55289633	55290134
chr15	56732175	56732676
chr15	57138196	57138697
chr15	60397307	60397808
chr15	60520692	60521193
chr15	62071639	62072140
chr15	63402764	63403265
chr15	64093150	64093651
chr15	65368131	65368632
chr15	66287375	66287876
chr15	67167635	67168136
chr15	67407738	67408239
chr15	68625743	68626244
chr15	68666370	68666871
chr15	70415264	70415765
chr15	71186849	71187350
chr15	72228250	72228751
chr15	74136820	74137321
chr15	74259092	74259593
chr15	74497584	74498085
chr15	75577830	75578331
chr15	77573644	77574145
chr15	77627021	77627522
chr15	79090375	79090876
chr15	80136711	80137212
chr15	81750819	81751320
chr15	83010789	83011290
chr15	87575798	87576299
chr15	89375147	89375648
chr15	89389589	89390090
chr15	89647052	89647553
chr15	91852648	91853149
chr15	96052757	96053258
chr15	96332130	96332631
chr15	96736524	96737025
chr15	100125623	100126124
chr15	100526123	100526624
chr16	974487	974988
chr16	981924	982425
chr16	997486	997987
chr16	1783097	1783598
chr16	3100088	3100589
chr16	4327390	4327891
chr16	4517764	4518265
chr16	6683999	6684500
chr16	11407427	11407928
chr16	16194793	16195294
chr16	19521344	19521845
chr16	27920522	27921023
chr16	28291607	28292108
chr16	29809920	29810421
chr16	30394156	30394657
chr16	31568746	31569247
chr16	51019522	51020023
chr16	51034435	51034936
chr16	51154141	51154642
chr16	51440804	51441305
chr16	52548846	52549347
chr16	54936307	54936808
chr16	56357325	56357826
chr16	67150229	67150730
chr16	68445413	68445914
chr16	68786556	68787057
chr16	69188101	69188602
chr16	69448724	69449225
chr16	70288661	70289162
chr16	70715779	70716280
chr16	72590058	72590559
chr16	76584259	76584760
chr16	81618608	81619109
chr16	82456526	82457027
chr16	84117173	84117674
chr16	84144470	84144971
chr16	84700519	84701020
chr16	85342374	85342875
chr16	87705151	87705652
chr16	87822446	87822947
chr16	88009601	88010102
chr16	89014344	89014845
chr17	1998111	1998612
chr17	2595685	2596186
chr17	2874009	2874510
chr17	3636698	3637199
chr17	3792379	3792880
chr17	4827326	4827827
chr17	6556254	6556755
chr17	7656894	7657395
chr17	8093766	8094267
chr17	8991458	8991959
chr17	15049729	15050230
chr17	18712323	18712824
chr17	21274938	21275439
chr17	27380076	27380577
chr17	27603059	27603560
chr17	27893821	27894322
chr17	28796079	28796580
chr17	29838886	29839387
chr17	32083378	32083879
chr17	32444848	32445349
chr17	33779080	33779581
chr17	38579906	38580407
chr17	39174860	39175361
chr17	40443837	40444338
chr17	42387157	42387658
chr17	46715234	46715735
chr17	48585294	48585795
chr17	48757650	48758151
chr17	50593208	50593709
chr17	54993038	54993539
chr17	56521450	56521951
chr17	57273427	57273928
chr17	57294076	57294577
chr17	59107154	59107655
chr17	62921711	62922212
chr17	67289355	67289856
chr17	68195993	68196494
chr17	72117673	72118174
chr17	72376365	72376866
chr17	72538997	72539498
chr17	74082786	74083287
chr17	74421676	74422177
chr17	75204897	75205398
chr17	75625839	75626340
chr17	76032296	76032797
chr17	76710263	76710764
chr17	76839630	76840131
chr17	77957374	77957875
chr17	78131436	78131937
chr17	79799028	79799529
chr17	79950049	79950550
chr17	81018028	81018529
chr17	81026938	81027439
chr17	81402890	81403391
chr17	82497737	82498238
chr17	82554356	82554857
chr18	830860	831361
chr18	907498	907999
chr18	2304716	2305217
chr18	8685529	8686030
chr18	9333776	9334277
chr18	12307378	12307879
chr18	13501124	13501625
chr18	13649813	13650314
chr18	21741854	21742355
chr18	26550476	26550977
chr18	26575107	26575608
chr18	27184380	27184881
chr18	33497680	33498181
chr18	39052712	39053213
chr18	45292134	45292635
chr18	45722837	45723338
chr18	46073651	46074152
chr18	48997810	48998311
chr18	52684329	52684830
chr18	55347347	55347848
chr18	57121923	57122424
chr18	59238387	59238888
chr18	62979850	62980351
chr18	67217492	67217993
chr18	75268037	75268538
chr18	79506829	79507330
chr19	709090	709591
chr19	1172625	1173126
chr19	2546478	2546979
chr19	2719838	2720339
chr19	3429409	3429910
chr19	3484903	3485404
chr19	4186334	4186835
chr19	4369885	4370386
chr19	5068437	5068938
chr19	5369795	5370296
chr19	7380511	7381012
chr19	7670011	7670512
chr19	7871882	7872383
chr19	8352534	8353035
chr19	11091511	11092012
chr19	11480012	11480513
chr19	13023614	13024115
chr19	13850360	13850861
chr19	13953154	13953655
chr19	14786233	14786734
chr19	15107216	15107717
chr19	16897408	16897909
chr19	18420043	18420544
chr19	19139546	19140047
chr19	30060014	30060515
chr19	31348513	31349014
chr19	33302929	33303430
chr19	35900098	35900599
chr19	37906179	37906680
chr19	38528929	38529430
chr19	40466904	40467405
chr19	40512501	40513002
chr19	40530250	40530751
chr19	41597481	41597982
chr19	43595256	43595757
chr19	44644142	44644643
chr19	45326092	45326593
chr19	45615956	45616457
chr19	45902061	45902562
chr19	46639419	46639920
chr19	47788722	47789223
chr19	50537657	50538158
chr19	50694133	50694634
chr19	53659248	53659749
chr19	56175738	56176239
chr20	1185085	1185586
chr20	3174260	3174761
chr20	3732316	3732817
chr20	9119790	9120291
chr20	14094227	14094728
chr20	16246473	16246974
chr20	20366363	20366864
chr20	20593565	20594066
chr20	23420630	23421131
chr20	24022766	24023267
chr20	31569488	31569989
chr20	34112606	34113107
chr20	36861930	36862431
chr20	37519419	37519920
chr20	38649960	38650461
chr20	39829191	39829692
chr20	40679054	40679555
chr20	46683831	46684332
chr20	47051849	47052350
chr20	52150591	52151092
chr20	56347540	56348041
chr20	59526740	59527241
chr20	62921139	62921640
chr20	63004783	63005284
chr21	16535026	16535527
chr21	16843097	16843598
chr21	18451672	18452173
chr21	25561985	25562486
chr21	33478789	33479290
chr21	34602972	34603473
chr21	36419917	36420418
chr21	40208814	40209315
chr21	42865728	42866229
chr21	43369505	43370006
chr21	43719493	43719994
chr21	45534496	45534997
chr21	45724242	45724743
chr21	46183980	46184481
chr22	17943543	17944044
chr22	17944190	17944691
chr22	20246232	20246733
chr22	22576315	22576816
chr22	24525351	24525852
chr22	25057178	25057679
chr22	29011173	29011674
chr22	29184422	29184923
chr22	29315265	29315766
chr22	29477900	29478401
chr22	29695130	29695631
chr22	30755309	30755810
chr22	30802154	30802655
chr22	31342473	31342974
chr22	36015436	36015937
chr22	37484686	37485187
chr22	37592427	37592928
chr22	37677124	37677625
chr22	37863388	37863889
chr22	38097097	38097598
chr22	39244360	39244861
chr22	41561302	41561803
chr22	43033791	43034292
chr22	43400384	43400885
chr22	43796537	43797038
chr22	44024566	44025067
chr22	45317586	45318087
chr22	46652690	46653191
chr22	47601096	47601597
chr22	50142021	50142522
chr22	50308373	50308874
chr22	50601142	50601643
chrX	9797384	9797885
chrX	14528592	14529093
chrX	17655067	17655568
chrX	28920473	28920974
chrX	29640004	29640505
chrX	38664241	38664742
chrX	39152014	39152515
chrX	39601741	39602242
chrX	40175777	40176278
chrX	40575363	40575864
chrX	41010321	41010822
chrX	43750301	43750802
chrX	51641368	51641869
chrX	52574623	52575124
chrX	56233607	56234108
chrX	71910788	71911289
chrX	72068907	72069408
chrX	74133327	74133828
chrX	81957850	81958351
chrX	107450411	107450912
chrX	110795692	110796193
chrX	111189335	111189836
chrX	119118734	119119235
chrX	130079739	130080240
chrX	134236931	134237432
chrX	134549378	134549879
chrX	135086410	135086911
chrX	137033738	137034239
chrX	139204302	139204803
chrX	151227566	151228067
chrX	153684837	153685338
chrX	154374345	154374846
chr1	24704645	24705146
chr1	50423237	50423738
chr1	68174030	68174531
chr1	77126161	77126662
chr1	87334608	87335109
chr1	87684740	87685241
chr1	89762174	89762675
chr1	90724780	90725281
chr1	95407424	95407925
chr1	96602637	96603138
chr1	103181150	103181651
chr1	111944334	111944835
chr1	182739552	182740053
chr1	200565211	200565712
chr1	202107890	202108391
chr1	205247507	205248008
chr1	211829244	211829745
chr1	217135296	217135797
chr1	218886368	218886869
chr1	221715592	221716093
chr1	223462507	223463008
chr1	230176294	230176795
chr1	231420386	231420887
chr1	235649174	235649675
chr1	240026910	240027411
chr2	2270504	2271005
chr2	2332342	2332843
chr2	3143260	3143761
chr2	6416272	6416773
chr2	7191935	7192436
chr2	15919938	15920439
chr2	20634677	20635178
chr2	40240021	40240522
chr2	42569019	42569520
chr2	56185145	56185646
chr2	59004286	59004787
chr2	63048601	63049102
chr2	66440023	66440524
chr2	74508131	74508632
chr2	74555139	74555640
chr2	96205266	96205767
chr2	104846348	104846849
chr2	120828436	120828937
chr2	130229072	130229573
chr2	140280719	140281220
chr2	143354551	143355052
chr2	143475004	143475505
chr2	145200245	145200746
chr2	150486779	150487280
chr2	163065435	163065936
chr2	165697630	165698131
chr2	172098925	172099426
chr2	172461991	172462492
chr2	174337429	174337930
chr2	177758774	177759275
chr2	183248842	183249343
chr2	190372291	190372792
chr2	194904490	194904991
chr2	196170721	196171222
chr2	202377376	202377877
chr2	206218781	206219282
chr2	207164064	207164565
chr2	207711979	207712480
chr2	210248633	210249134
chr2	210386480	210386981
chr2	211244542	211245043
chr2	215060859	215061360
chr2	217837110	217837611
chr2	218980531	218981032
chr2	218985259	218985760
chr2	223867992	223868493
chr2	239343777	239344278
chr3	13481012	13481513
chr3	14319552	14320053
chr3	18423267	18423768
chr3	19149383	19149884
chr3	24526751	24527252
chr3	26623591	26624092
chr3	39152737	39153238
chr3	43319280	43319781
chr3	47163354	47163855
chr3	48695294	48695795
chr3	50298661	50299162
chr3	55488336	55488837
chr3	63912996	63913497
chr3	63927973	63928474
chr3	72938747	72939248
chr3	85637843	85638344
chr3	89923890	89924391
chr3	107429262	107429763
chr3	114565101	114565602
chr3	131381970	131382471
chr3	139774539	139775040
chr3	143120870	143121371
chr3	149656746	149657247
chr3	165194405	165194906
chr3	175467100	175467601
chr3	181716825	181717326
chr3	181717512	181718013
chr3	184604364	184604865
chr3	185977344	185977845
chr3	196323648	196324149
chr4	1761247	1761748
chr4	20044957	20045458
chr4	25014956	25015457
chr4	26320012	26320513
chr4	38402553	38403054
chr4	56976738	56977239
chr4	73257941	73258442
chr4	74328002	74328503
chr4	78336502	78337003
chr4	79050456	79050957
chr4	81031012	81031513
chr4	85747825	85748326
chr4	99462805	99463306
chr4	129393935	129394436
chr4	136864528	136865029
chr4	138682595	138683096
chr4	139099324	139099825
chr4	140861311	140861812
chr4	145937976	145938477
chr4	151276726	151277227
chr4	153643344	153643845
chr4	153789743	153790244
chr4	158253297	158253798
chr4	161883059	161883560
chr4	163344225	163344726
chr4	169119388	169119889
chr4	173530049	173530550
chr4	176792031	176792532
chr4	186120969	186121470
chr4	186137385	186137886
chr5	218671	219172
chr5	473597	474098
chr5	6728031	6728532
chr5	10987843	10988344
chr5	11267202	11267703
chr5	33957704	33958205
chr5	36151066	36151567
chr5	43043083	43043584
chr5	50440564	50441065
chr5	56909006	56909507
chr5	71757850	71758351
chr5	81311935	81312436
chr5	82839889	82840390
chr5	96789712	96790213
chr5	111073044	111073545
chr5	112995979	112996480
chr5	115170533	115171034
chr5	117463800	117464301
chr5	122076597	122077098
chr5	129906003	129906504
chr5	141591987	141592488
chr5	141842578	141843079
chr5	153509565	153510066
chr5	169763216	169763717
chr5	174245804	174246305
chr6	4563088	4563589
chr6	5280063	5280564
chr6	17986621	17987122
chr6	25279808	25280309
chr6	26956092	26956593
chr6	31898313	31898814
chr6	41371376	41371877
chr6	56840913	56841414
chr6	71289107	71289608
chr6	87698409	87698910
chr6	97502715	97503216
chr6	106444864	106445365
chr6	116265147	116265648
chr6	122730731	122731232
chr6	125995899	125996400
chr6	132813054	132813555
chr6	140758522	140759023
chr6	150071010	150071511
chr6	154923465	154923966
chr6	158605187	158605688
chr6	160964435	160964936
chr7	1707593	1708094
chr7	2641412	2641913
chr7	16141427	16141928
chr7	36616108	36616609
chr7	39412083	39412584
chr7	39421209	39421710
chr7	45088472	45088973
chr7	87628822	87629323
chr7	97007091	97007592
chr7	97019226	97019727
chr7	107833687	107834188
chr7	108181001	108181502
chr7	108452679	108453180
chr7	110440246	110440747
chr7	114661408	114661909
chr7	130490140	130490641
chr7	130911123	130911624
chr7	149127360	149127861
chr7	152847245	152847746
chr7	156232975	156233476
chr7	157335119	157335620
chr7	158212738	158213239
chr8	9768347	9768848
chr8	19014215	19014716
chr8	22054639	22055140
chr8	22953654	22954155
chr8	25260331	25260832
chr8	52249151	52249652
chr8	62125641	62126142
chr8	64378767	64379268
chr8	65409425	65409926
chr8	76677943	76678444
chr8	77131379	77131880
chr8	93444267	93444768
chr8	102545118	102545619
chr8	104293884	104294385
chr8	113207694	113208195
chr8	117947613	117948114
chr8	122678768	122679269
chr8	124727444	124727945
chr8	144338903	144339404
chr9	2241094	2241595
chr9	3732536	3733037
chr9	14309375	14309876
chr9	14531817	14532318
chr9	20621054	20621555
chr9	21968198	21968699
chr9	80157468	80157969
chr9	102587177	102587678
chr9	136099441	136099942
chr9	136339128	136339629
chr9	136599549	136600050
chr10	11153220	11153721
chr10	21727290	21727791
chr10	24642863	24643364
chr10	26313446	26313947
chr10	26890814	26891315
chr10	118594301	118594802
chr10	123305157	123305658
chr10	127395889	127396390
chr10	128556476	128556977
chr11	9574588	9575089
chr11	12864510	12865011
chr11	19311276	19311777
chr11	20387846	20388347
chr11	30040700	30041201
chr11	43547345	43547846
chr11	58567867	58568368
chr11	69888508	69889009
chr11	76234338	76234839
chr11	77590070	77590571
chr11	89514695	89515196
chr11	90222185	90222686
chr11	95068425	95068926
chr11	103451063	103451564
chr11	114229019	114229520
chr11	116730173	116730674
chr11	117082957	117083458
chr11	119323492	119323993
chr11	126061583	126062084
chr11	131593233	131593734
chr12	8696952	8697453
chr12	14567347	14567848
chr12	19462315	19462816
chr12	22312201	22312702
chr12	24256696	24257197
chr12	26832322	26832823
chr12	51951837	51952338
chr12	59186398	59186899
chr12	72273345	72273846
chr12	77156146	77156647
chr12	82758700	82759201
chr12	85575628	85576129
chr12	86234221	86234722
chr12	102950481	102950982
chr12	102962523	102963024
chr12	103029903	103030404
chr12	112109189	112109690
chr13	46587018	46587519
chr13	50130133	50130634
chr13	55533467	55533968
chr13	65544767	65545268
chr13	73252378	73252879
chr13	75635921	75636422
chr13	78609498	78609999
chr13	78971123	78971624
chr13	81642812	81643313
chr13	82479958	82480459
chr13	98143270	98143771
chr13	99968328	99968829
chr13	99981936	99982437
chr13	108326840	108327341
chr13	112982379	112982880
chr14	20342021	20342522
chr14	22882161	22882662
chr14	24327884	24328385
chr14	28756455	28756956
chr14	31458044	31458545
chr14	33432349	33432850
chr14	60721574	60722075
chr14	64502795	64503296
chr14	75294630	75295131
chr14	77029082	77029583
chr14	81435400	81435901
chr14	84574067	84574568
chr14	93231215	93231716
chr14	104689705	104690206
chr14	104724968	104725469
chr14	104748911	104749412
chr14	105476037	105476538
chr15	50907761	50908262
chr15	65641904	65642405
chr15	86608419	86608920
chr15	99926144	99926645
chr15	100341332	100341833
chr16	56190405	56190906
chr16	56932287	56932788
chr16	57091456	57091957
chr16	57416351	57416852
chr16	74186413	74186914
chr16	80104311	80104812
chr16	89201450	89201951
chr17	40122445	40122946
chr17	42181165	42181666
chr17	50095660	50096161
chr17	50346498	50346999
chr17	72125126	72125627
chr17	72351968	72352469
chr17	79833601	79834102
chr18	6476039	6476540
chr18	22930047	22930548
chr18	32384522	32385023
chr18	32446806	32447307
chr18	37306086	37306587
chr18	37764799	37765300
chr18	48950489	48950990
chr18	55491049	55491550
chr18	77858086	77858587
chr19	10452841	10453342
chr19	14516965	14517466
chr19	30102242	30102743
chr19	48419195	48419696
chr19	53910059	53910560
chr20	298259	298760
chr20	8018269	8018770
chr20	44070348	44070849
chr20	63167253	63167754
chr22	46738610	46739111
chrX	16882610	16883111
chrX	25004478	25004979
chrX	40097248	40097749
chrX	54115140	54115641
chrX	82291890	82292391
chrX	83505535	83506036
chrX	119565190	119565691
chrX	129654855	129655356
chrX	134734577	134735078
chrX	146451115	146451616
chrX	150899401	150899902
chrX	153642082	153642583
chr1	966768	967269
chr1	23423655	23424156
chr1	26336223	26336724
chr1	26619407	26619908
chr1	48619600	48620101
chr1	109397189	109397690
chr1	115839019	115839520
chr1	151473303	151473804
chr1	178372063	178372564
chr1	204431249	204431750
chr1	209583393	209583894
chr1	213015042	213015543
chr1	213985227	213985728
chr1	219701539	219702040
chr1	223030897	223031398
chr2	7899095	7899596
chr2	49556083	49556584
chr2	53970163	53970664
chr2	55279242	55279743
chr2	78239812	78240313
chr2	98445103	98445604
chr2	144452345	144452846
chr2	150222225	150222726
chr2	164456555	164457056
chr2	174051628	174052129
chr2	232420672	232421173
chr3	13878287	13878788
chr3	42547371	42547872
chr3	52410904	52411405
chr3	78689083	78689584
chr3	78737825	78738326
chr3	123026975	123027476
chr3	124559772	124560273
chr3	173584073	173584574
chr3	184230652	184231153
chr3	184678948	184679449
chr4	826801	827302
chr4	48578320	48578821
chr4	153465545	153466046
chr4	165398512	165399013
chr4	183505193	183505694
chr5	134145774	134146275
chr5	169763947	169764448
chr5	170556423	170556924
chr6	5004088	5004589
chr6	17740514	17741015
chr6	32096357	32096858
chr6	93231474	93231975
chr6	111760130	111760631
chr6	136922105	136922606
chr6	163750122	163750623
chr7	2687323	2687824
chr7	3879616	3880117
chr7	5856405	5856906
chr7	16795587	16796088
chr7	69755973	69756474
chr7	76499747	76500248
chr7	78489821	78490322
chr7	100633464	100633965
chr7	131107329	131107830
chr7	137020268	137020769
chr8	24891733	24892234
chr8	30727073	30727574
chr8	43055481	43055982
chr9	86202219	86202720
chr9	108933457	108933958
chr9	130483348	130483849
chr9	131178219	131178720
chr9	131282635	131283136
chr10	13100437	13100938
chr10	22513802	22514303
chr10	22713758	22714259
chr10	69124736	69125237
chr10	103660538	103661039
chr10	114915220	114915721
chr11	2185630	2186131
chr11	16945841	16946342
chr11	57213851	57214352
chr11	65559824	65560325
chr11	67053811	67054312
chr11	67303709	67304210
chr11	70464543	70465044
chr11	73321722	73322223
chr11	76161596	76162097
chr11	78851826	78852327
chr12	40024387	40024888
chr12	64864239	64864740
chr12	67943238	67943739
chr12	80059799	80060300
chr13	32471439	32471940
chr13	78547146	78547647
chr13	105997621	105998122
chr14	33565137	33565638
chr14	45133787	45134288
chr14	78039077	78039578
chr14	96362623	96363124
chr14	99190988	99191489
chr15	28096672	28097173
chr15	29821603	29822104
chr15	33737650	33738151
chr15	53911383	53911884
chr15	68765852	68766353
chr15	74302797	74303298
chr15	74723898	74724399
chr15	83248339	83248840
chr15	98659163	98659664
chr16	13285808	13286309
chr16	16593365	16593866
chr16	30182698	30183199
chr16	81515174	81515675
chr16	89923905	89924406
chr17	7477783	7478284
chr17	8894879	8895380
chr17	54891102	54891603
chr17	73580033	73580534
chr18	45242946	45243447
chr18	76365368	76365869
chr18	79797667	79798168
chr19	19460668	19461169
chr19	43519390	43519891
chr19	43745227	43745728
chr19	45251644	45252145
chr19	48539559	48540060
chr19	49997611	49998112
chr20	16243357	16243858
chr20	34476130	34476631
chr20	34873963	34874464
chr20	63088283	63088784
chr20	63254907	63255408
chr21	33152369	33152870
chr21	43938989	43939490
chr22	25772889	25773390
chr22	35349626	35350127
chr22	35836217	35836718
chr22	39437136	39437637
chrX	13837463	13837964
chrX	40169417	40169918
chrX	51860610	51861111
chrX	107826005	107826506
chr1	4584388	4584889
chr1	9181196	9181697
chr1	18632572	18633073
chr1	21631027	21631528
chr1	60280151	60280652
chr1	61741944	61742445
chr1	63327482	63327983
chr1	67685405	67685906
chr1	68051478	68051979
chr1	85200233	85200734
chr1	146007175	146007676
chr1	150561982	150562483
chr1	151790962	151791463
chr1	167553059	167553560
chr1	203572071	203572572
chr1	204214165	204214666
chr1	209879496	209879997
chr1	219812527	219813028
chr2	18559887	18560388
chr2	61538797	61539298
chr2	62505429	62505930
chr2	84904650	84905151
chr2	132547060	132547561
chr2	135997267	135997768
chr2	165868117	165868618
chr2	172075191	172075692
chr2	210954464	210954965
chr2	218387525	218388026
chr2	228699353	228699854
chr2	238081108	238081609
chr2	239858181	239858682
chr3	27134137	27134638
chr3	28056639	28057140
chr3	35485099	35485600
chr3	50387703	50388204
chr3	77042850	77043351
chr3	86845666	86846167
chr3	101779569	101780070
chr3	113035345	113035846
chr3	113948136	113948637
chr3	140008334	140008835
chr3	194722802	194723303
chr3	195908888	195909389
chr4	64865567	64866068
chr4	74874709	74875210
chr4	79364008	79364509
chr4	120922631	120923132
chr4	165327835	165328336
chr5	38845861	38846362
chr5	80237992	80238493
chr5	80741107	80741608
chr5	114060844	114061345
chr5	124823757	124824258
chr5	126335858	126336359
chr5	130090870	130091371
chr5	139982254	139982755
chr5	148486402	148486903
chr5	149381792	149382293
chr5	150759086	150759587
chr6	22025254	22025755
chr6	30075176	30075677
chr6	43076920	43077421
chr6	51817364	51817865
chr6	142112362	142112863
chr6	161169053	161169554
chr6	162416786	162417287
chr7	27192469	27192970
chr7	35520141	35520642
chr7	46909682	46910183
chr7	64947430	64947931
chr7	76020043	76020544
chr7	82444012	82444513
chr7	102287384	102287885
chr7	153886456	153886957
chr7	155412591	155413092
chr8	17412567	17413068
chr8	36975089	36975590
chr8	38067050	38067551
chr8	124641935	124642436
chr8	129983605	129984106
chr8	141920443	141920944
chr8	142210414	142210915
chr9	6758290	6758791
chr9	34512405	34512906
chr9	38017261	38017762
chr9	112086630	112087131
chr9	132972537	132973038
chr9	134420349	134420850
chr9	137422499	137423000
chr10	31770240	31770741
chr10	46786538	46787039
chr10	67855531	67856032
chr10	84205530	84206031
chr10	109475676	109476177
chr10	111077780	111078281
chr10	124697718	124698219
chr10	125023202	125023703
chr11	723166	723667
chr11	1639042	1639543
chr11	8168632	8169133
chr11	112566066	112566567
chr11	121418702	121419203
chr12	53750774	53751275
chr12	64825062	64825563
chr12	70366855	70367356
chr12	113515010	113515511
chr12	121552541	121553042
chr13	20163307	20163808
chr13	36275094	36275595
chr13	43363453	43363954
chr13	71624632	71625133
chr13	75693218	75693719
chr13	98448284	98448785
chr13	98979230	98979731
chr14	22570320	22570821
chr14	30271868	30272369
chr14	49049692	49050193
chr14	56213999	56214500
chr14	67618572	67619073
chr14	89303836	89304337
chr14	102263040	102263541
chr15	25508327	25508828
chr15	40843644	40844145
chr15	55108798	55109299
chr15	73081316	73081817
chr15	73965745	73966246
chr15	74036802	74037303
chr15	96351939	96352440
chr15	99014715	99015216
chr16	2987729	2988230
chr16	12902913	12903414
chr16	49521682	49522183
chr16	69930098	69930599
chr16	79572074	79572575
chr16	81445286	81445787
chr16	85606558	85607059
chr17	18247208	18247709
chr17	28551786	28552287
chr17	31392227	31392728
chr17	55238806	55239307
chr17	56653871	56654372
chr17	72569210	72569711
chr17	78231851	78232352
chr17	79799783	79800284
chr18	7458808	7459309
chr18	10032341	10032842
chr18	47756313	47756814
chr18	51537423	51537924
chr18	56100278	56100779
chr18	58117742	58118243
chr19	10766640	10767141
chr19	55081305	55081806
chr20	21705601	21706102
chr20	55096054	55096555
chr20	62575399	62575900
chr20	64162465	64162966
chr21	33071820	33072321
chr21	38280836	38281337
chr22	17783751	17784252
chr22	32266098	32266599
chr22	37561626	37562127
chr22	44605379	44605880
chrX	49071819	49072320
chrX	69130354	69130855
chrX	154013564	154014065
chr1	2446342	2446843
chr1	2585563	2586064
chr1	3067467	3067968
chr1	3121500	3122001
chr1	7669965	7670466
chr1	8371273	8371774
chr1	8754334	8754835
chr1	8918052	8918553
chr1	12178053	12178554
chr1	16926774	16927275
chr1	17606739	17607240
chr1	18384423	18384924
chr1	19644546	19645047
chr1	20233324	20233825
chr1	22824363	22824864
chr1	26602280	26602781
chr1	27045826	27046327
chr1	30111390	30111891
chr1	32882175	32882676
chr1	33256841	33257342
chr1	33972962	33973463
chr1	35577418	35577919
chr1	36156333	36156834
chr1	37315206	37315707
chr1	37438809	37439310
chr1	38558060	38558561
chr1	40032229	40032730
chr1	41661550	41662051
chr1	43058481	43058982
chr1	47918434	47918935
chr1	48562995	48563496
chr1	48777455	48777956
chr1	50105395	50105896
chr1	50959376	50959877
chr1	53738287	53738788
chr1	59976725	59977226
chr1	61198439	61198940
chr1	63774903	63775404
chr1	65420737	65421238
chr1	68615324	68615825
chr1	70509998	70510499
chr1	78617500	78618001
chr1	81885273	81885774
chr1	84433689	84434190
chr1	84998026	84998527
chr1	87135277	87135778
chr1	87155666	87156167
chr1	89831747	89832248
chr1	99384011	99384512
chr1	100357401	100357902
chr1	108896711	108897212
chr1	111222798	111223299
chr1	111515338	111515839
chr1	111769454	111769955
chr1	113042558	113043059
chr1	115643088	115643589
chr1	117361233	117361734
chr1	118987702	118988203
chr1	119611555	119612056
chr1	149646942	149647443
chr1	151372559	151373060
chr1	153771830	153772331
chr1	153821286	153821787
chr1	155136200	155136701
chr1	156402257	156402758
chr1	156413524	156414025
chr1	156422216	156422717
chr1	156428017	156428518
chr1	156858818	156859319
chr1	156927680	156928181
chr1	158177644	158178145
chr1	159821411	159821912
chr1	160206821	160207322
chr1	169999195	169999696
chr1	180927209	180927710
chr1	181038410	181038911
chr1	181936897	181937398
chr1	182056957	182057458
chr1	190474598	190475099
chr1	198295874	198296375
chr1	202638206	202638707
chr1	202843076	202843577
chr1	203289566	203290067
chr1	203508317	203508818
chr1	203519260	203519761
chr1	203651717	203652218
chr1	204407952	204408453
chr1	204684539	204685040
chr1	205191611	205192112
chr1	207698807	207699308
chr1	208028450	208028951
chr1	208232065	208232566
chr1	208818757	208819258
chr1	208885660	208886161
chr1	209708241	209708742
chr1	211416237	211416738
chr1	225735563	225736064
chr1	226450643	226451144
chr1	228944343	228944844
chr1	229864604	229865105
chr1	234517213	234517714
chr1	234533925	234534426
chr1	234675554	234676055
chr1	234978667	234979168
chr1	243325240	243325741
chr1	243470984	243471485
chr1	246724730	246725231
chr2	932745	933246
chr2	979450	979951
chr2	1028531	1029032
chr2	1282389	1282890
chr2	1408235	1408736
chr2	1591928	1592429
chr2	1744888	1745389
chr2	1907834	1908335
chr2	5057794	5058295
chr2	5926907	5927408
chr2	10301983	10302484
chr2	12623720	12624221
chr2	15147519	15148020
chr2	20509952	20510453
chr2	23386823	23387324
chr2	25063739	25064240
chr2	27303355	27303856
chr2	28750932	28751433
chr2	42360748	42361249
chr2	46461302	46461803
chr2	46699552	46700053
chr2	49032061	49032562
chr2	55353654	55354155
chr2	56009721	56010222
chr2	58140567	58141068
chr2	60535860	60536361
chr2	60557043	60557544
chr2	66781770	66782271
chr2	70713601	70714102
chr2	71595437	71595938
chr2	71596172	71596673
chr2	72745703	72746204
chr2	84495502	84496003
chr2	96815431	96815932
chr2	96817064	96817565
chr2	96931383	96931884
chr2	102227768	102228269
chr2	103789266	103789767
chr2	104023635	104024136
chr2	104519851	104520352
chr2	117087549	117088050
chr2	118606568	118607069
chr2	120441235	120441736
chr2	127415939	127416440
chr2	127695604	127696105
chr2	144514726	144515227
chr2	145551641	145552142
chr2	150325585	150326086
chr2	161190049	161190550
chr2	173883492	173883993
chr2	174081609	174082110
chr2	174730040	174730541
chr2	175734653	175735154
chr2	181077072	181077573
chr2	182818934	182819435
chr2	195898419	195898920
chr2	201118256	201118757
chr2	204920694	204921195
chr2	207310207	207310708
chr2	217932815	217933316
chr2	218852795	218853296
chr2	219491183	219491684
chr2	222493909	222494410
chr2	226962105	226962606
chr2	230865824	230866325
chr2	230902062	230902563
chr2	232624212	232624713
chr2	234953609	234954110
chr2	239190376	239190877
chr2	240800248	240800749
chr2	241882294	241882795
chr3	4290239	4290740
chr3	4350767	4351268
chr3	16517104	16517605
chr3	29453195	29453696
chr3	31531629	31532130
chr3	37974603	37975104
chr3	39291787	39292288
chr3	42043177	42043678
chr3	45496506	45497007
chr3	45594838	45595339
chr3	50101038	50101539
chr3	50408440	50408941
chr3	50430890	50431391
chr3	51391475	51391976
chr3	52123046	52123547
chr3	54599628	54600129
chr3	55481199	55481700
chr3	55896103	55896604
chr3	56129991	56130492
chr3	56340408	56340909
chr3	58333286	58333787
chr3	59818000	59818501
chr3	59857692	59858193
chr3	60803744	60804245
chr3	61146113	61146614
chr3	61563680	61564181
chr3	62201372	62201873
chr3	62558478	62558979
chr3	63285324	63285825
chr3	64530376	64530877
chr3	73085910	73086411
chr3	73521116	73521617
chr3	73768521	73769022
chr3	81242796	81243297
chr3	94115455	94115956
chr3	96449420	96449921
chr3	100261128	100261629
chr3	101725513	101726014
chr3	114455331	114455832
chr3	115239628	115240129
chr3	115626070	115626571
chr3	124202649	124203150
chr3	127849418	127849919
chr3	132342948	132343449
chr3	135034185	135034686
chr3	135271147	135271648
chr3	139111784	139112285
chr3	149299345	149299846
chr3	150203266	150203767
chr3	158097763	158098264
chr3	169863356	169863857
chr3	170037747	170038248
chr3	171049774	171050275
chr3	171614491	171614992
chr3	177773082	177773583
chr3	182259476	182259977
chr3	184260779	184261280
chr3	184590756	184591257
chr3	184633263	184633764
chr3	190358215	190358716
chr3	193788040	193788541
chr3	197003426	197003927
chr3	197354625	197355126
chr4	2262794	2263295
chr4	2468249	2468750
chr4	3321229	3321730
chr4	3368641	3369142
chr4	4395746	4396247
chr4	4852920	4853421
chr4	4856074	4856575
chr4	6472415	6472916
chr4	6779760	6780261
chr4	16082917	16083418
chr4	21789164	21789665
chr4	22630137	22630638
chr4	42150632	42151133
chr4	48907561	48908062
chr4	52948042	52948543
chr4	56995514	56996015
chr4	61780538	61781039
chr4	62549414	62549915
chr4	64784078	64784579
chr4	85427164	85427665
chr4	86043930	86044431
chr4	87109016	87109517
chr4	87150737	87151238
chr4	98656396	98656897
chr4	99945811	99946312
chr4	100849214	100849715
chr4	103719211	103719712
chr4	105605452	105605953
chr4	112514648	112515149
chr4	113020874	113021375
chr4	114599297	114599798
chr4	123976313	123976814
chr4	129428478	129428979
chr4	129430646	129431147
chr4	135731520	135732021
chr4	138090343	138090844
chr4	139824562	139825063
chr4	139826395	139826896
chr4	144646896	144647397
chr4	150315128	150315629
chr4	152536493	152536994
chr4	156138073	156138574
chr4	171358542	171359043
chr4	175560538	175561039
chr4	180666142	180666643
chr4	180675500	180676001
chr4	184814953	184815454
chr4	186624075	186624576
chr4	187922123	187922624
chr5	3226686	3227187
chr5	4204626	4205127
chr5	4230516	4231017
chr5	8904952	8905453
chr5	9641755	9642256
chr5	14357748	14358249
chr5	15013813	15014314
chr5	16855530	16856031
chr5	17802187	17802688
chr5	42119642	42120143
chr5	52801428	52801929
chr5	54455329	54455830
chr5	55936044	55936545
chr5	58629363	58629864
chr5	58890656	58891157
chr5	59607083	59607584
chr5	66958957	66959458
chr5	67065273	67065774
chr5	72556191	72556692
chr5	80098864	80099365
chr5	81393759	81394260
chr5	87770002	87770503
chr5	103463242	103463743
chr5	108681260	108681761
chr5	109105574	109106075
chr5	112628139	112628640
chr5	113175290	113175791
chr5	115962693	115963194
chr5	116814619	116815120
chr5	124030237	124030738
chr5	132272654	132273155
chr5	132386466	132386967
chr5	133611603	133612104
chr5	134465692	134466193
chr5	137287431	137287932
chr5	138964701	138965202
chr5	141001412	141001913
chr5	141417401	141417902
chr5	147781861	147782362
chr5	150272496	150272997
chr5	152622543	152623044
chr5	154646953	154647454
chr5	157459920	157460421
chr5	158695460	158695961
chr5	158869014	158869515
chr5	168756576	168757077
chr5	170069944	170070445
chr5	170717130	170717631
chr5	172436764	172437265
chr5	173581600	173582101
chr5	174155629	174156130
chr5	176869924	176870425
chr5	180315606	180316107
chr6	2196021	2196522
chr6	3355368	3355869
chr6	3502374	3502875
chr6	10429558	10430059
chr6	10558496	10558997
chr6	11810902	11811403
chr6	12605693	12606194
chr6	13712264	13712765
chr6	16239536	16240037
chr6	16576743	16577244
chr6	18022541	18023042
chr6	20584213	20584714
chr6	21521974	21522475
chr6	22651676	22652177
chr6	24583347	24583848
chr6	26054496	26054997
chr6	28383235	28383736
chr6	28674305	28674806
chr6	30544596	30545097
chr6	30687754	30688255
chr6	30890308	30890809
chr6	33958526	33959027
chr6	34792461	34792962
chr6	35687990	35688491
chr6	37528611	37529112
chr6	37807637	37808138
chr6	38502988	38503489
chr6	40586647	40587148
chr6	43492278	43492779
chr6	44128080	44128581
chr6	45423247	45423748
chr6	53718798	53719299
chr6	56646074	56646575
chr6	65190730	65191231
chr6	77463982	77464483
chr6	83154323	83154824
chr6	83521209	83521710
chr6	83884404	83884905
chr6	98636907	98637408
chr6	116681551	116682052
chr6	131534061	131534562
chr6	134176169	134176670
chr6	137497564	137498065
chr6	138208523	138209024
chr6	140879989	140880490
chr6	155272276	155272777
chr6	156501060	156501561
chr6	157148496	157148997
chr6	163346402	163346903
chr6	163422932	163423433
chr6	163576037	163576538
chr6	167787261	167787762
chr6	167824473	167824974
chr6	168192080	168192581
chr6	169252753	169253254
chr6	169269933	169270434
chr7	192865	193366
chr7	2100612	2101113
chr7	2680824	2681325
chr7	2925093	2925594
chr7	3260301	3260802
chr7	4189979	4190480
chr7	6482938	6483439
chr7	18352256	18352757
chr7	20598455	20598956
chr7	20861419	20861920
chr7	23468142	23468643
chr7	25856359	25856860
chr7	29091042	29091543
chr7	36153525	36154026
chr7	38070568	38071069
chr7	38574129	38574630
chr7	40052407	40052908
chr7	44040438	44040939
chr7	50092459	50092960
chr7	69814547	69815048
chr7	73446686	73447187
chr7	74084108	74084609
chr7	74289848	74290349
chr7	75738354	75738855
chr7	91267072	91267573
chr7	97835474	97835975
chr7	98168526	98169027
chr7	102914489	102914990
chr7	103686038	103686539
chr7	105639578	105640079
chr7	114414567	114415068
chr7	128168058	128168559
chr7	129434803	129435304
chr7	129779699	129780200
chr7	132066567	132067068
chr7	136406158	136406659
chr7	142385425	142385926
chr7	142811074	142811575
chr7	151895615	151896116
chr7	152706889	152707390
chr7	154832542	154833043
chr7	157673973	157674474
chr7	157841969	157842470
chr7	157850807	157851308
chr7	158996964	158997465
chr8	265711	266212
chr8	1164875	1165376
chr8	7035669	7036170
chr8	8384266	8384767
chr8	9896407	9896908
chr8	10055282	10055783
chr8	10270639	10271140
chr8	11955584	11956085
chr8	16689941	16690442
chr8	19012569	19013070
chr8	19313444	19313945
chr8	25050731	25051232
chr8	26046005	26046506
chr8	26866142	26866643
chr8	26991297	26991798
chr8	36776428	36776929
chr8	38784924	38785425
chr8	41360887	41361388
chr8	50020089	50020590
chr8	50641129	50641630
chr8	52100911	52101412
chr8	55926684	55927185
chr8	69487240	69487741
chr8	72542439	72542940
chr8	75782556	75783057
chr8	76687610	76688111
chr8	83936124	83936625
chr8	88996438	88996939
chr8	92170859	92171360
chr8	93740325	93740826
chr8	94823644	94824145
chr8	102600577	102601078
chr8	105491244	105491745
chr8	113436657	113437158
chr8	123157841	123158342
chr8	129726206	129726707
chr8	130313690	130314191
chr8	133571074	133571575
chr8	135627034	135627535
chr8	137334551	137335052
chr8	139476297	139476798
chr8	141307173	141307674
chr8	141855591	141856092
chr8	143095077	143095578
chr8	143429371	143429872
chr9	2859745	2860246
chr9	8237002	8237503
chr9	17462796	17463297
chr9	21318234	21318735
chr9	22916528	22917029
chr9	23831254	23831755
chr9	34522005	34522506
chr9	34993678	34994179
chr9	69324858	69325359
chr9	71806780	71807281
chr9	74682954	74683455
chr9	81651015	81651516
chr9	83199170	83199671
chr9	83920540	83921041
chr9	84283804	84284305
chr9	84315179	84315680
chr9	86867963	86868464
chr9	87662808	87663309
chr9	88574926	88575427
chr9	90801415	90801916
chr9	93094710	93095211
chr9	93960261	93960762
chr9	94083310	94083811
chr9	96451144	96451645
chr9	99266480	99266981
chr9	107194303	107194804
chr9	114502027	114502528
chr9	114911103	114911604
chr9	117245139	117245640
chr9	120619689	120620190
chr9	121400043	121400544
chr9	122084043	122084544
chr9	122941272	122941773
chr9	123469235	123469736
chr9	127950583	127951084
chr9	129613445	129613946
chr9	131912553	131913054
chr9	132245966	132246467
chr9	132590500	132591001
chr9	133532986	133533487
chr9	133826268	133826769
chr9	134323625	134324126
chr9	134325155	134325656
chr9	134367611	134368112
chr9	136808228	136808729
chr10	2016595	2017096
chr10	3484441	3484942
chr10	3750012	3750513
chr10	4963145	4963646
chr10	12820507	12821008
chr10	13990850	13991351
chr10	15222478	15222979
chr10	16384039	16384540
chr10	17616690	17617191
chr10	18135877	18136378
chr10	19816430	19816931
chr10	21519975	21520476
chr10	21807075	21807576
chr10	26214797	26215298
chr10	30645238	30645739
chr10	35642989	35643490
chr10	43409716	43410217
chr10	47552706	47553207
chr10	48935548	48936049
chr10	59098783	59099284
chr10	60733234	60733735
chr10	70477699	70478200
chr10	71213171	71213672
chr10	72088209	72088710
chr10	75403161	75403662
chr10	77004864	77005365
chr10	78421355	78421856
chr10	78947172	78947673
chr10	79090384	79090885
chr10	82572783	82573284
chr10	84820018	84820519
chr10	88990514	88991015
chr10	89563803	89564304
chr10	92241026	92241527
chr10	92290233	92290734
chr10	92434947	92435448
chr10	96017181	96017682
chr10	96229459	96229960
chr10	96370513	96371014
chr10	97184979	97185480
chr10	97337284	97337785
chr10	97337889	97338390
chr10	97355583	97356084
chr10	98006198	98006699
chr10	98299660	98300161
chr10	100185158	100185659
chr10	102628228	102628729
chr10	106571495	106571996
chr10	106705510	106706011
chr10	109456849	109457350
chr10	110138166	110138667
chr10	113454421	113454922
chr10	116444470	116444971
chr10	117373981	117374482
chr10	118315607	118316108
chr10	119687268	119687769
chr10	120077486	120077987
chr10	120580117	120580618
chr10	121526080	121526581
chr10	121647878	121648379
chr10	129768508	129769009
chr10	131579993	131580494
chr10	133520073	133520574
chr11	5124006	5124507
chr11	6630273	6630774
chr11	8085931	8086432
chr11	8813515	8814016
chr11	9862044	9862545
chr11	10302111	10302612
chr11	11608847	11609348
chr11	12599429	12599930
chr11	13010257	13010758
chr11	14042995	14043496
chr11	14904785	14905286
chr11	15236455	15236956
chr11	16280249	16280750
chr11	16296225	16296726
chr11	22130586	22131087
chr11	30346039	30346540
chr11	30481252	30481753
chr11	30774871	30775372
chr11	31816848	31817349
chr11	35953001	35953502
chr11	43962665	43963166
chr11	45048970	45049471
chr11	47466642	47467143
chr11	58923140	58923641
chr11	62665679	62666180
chr11	63614089	63614590
chr11	63974741	63975242
chr11	65489598	65490099
chr11	65508242	65508743
chr11	65575629	65576130
chr11	66880435	66880936
chr11	69640920	69641421
chr11	72721581	72722082
chr11	74749382	74749883
chr11	75561749	75562250
chr11	83909028	83909529
chr11	88414492	88414993
chr11	90867382	90867883
chr11	95255652	95256153
chr11	101583050	101583551
chr11	110712755	110713256
chr11	111937683	111938184
chr11	112612892	112613393
chr11	113173146	113173647
chr11	113907036	113907537
chr11	115806036	115806537
chr11	116224305	116224806
chr11	117528238	117528739
chr11	119018728	119019229
chr11	119085152	119085653
chr11	119491516	119492017
chr11	121427115	121427616
chr11	124867625	124868126
chr11	125165708	125166209
chr11	128451538	128452039
chr11	133778177	133778678
chr11	134517811	134518312
chr12	948904	949405
chr12	5046943	5047444
chr12	8108754	8109255
chr12	14258232	14258733
chr12	22255131	22255632
chr12	22493882	22494383
chr12	27595221	27595722
chr12	29317736	29318237
chr12	30844431	30844932
chr12	30985751	30986252
chr12	32672545	32673046
chr12	41619664	41620165
chr12	43213495	43213996
chr12	43959856	43960357
chr12	47021169	47021670
chr12	49334313	49334814
chr12	49366347	49366848
chr12	50422140	50422641
chr12	51847338	51847839
chr12	51952602	51953103
chr12	52327397	52327898
chr12	52582949	52583450
chr12	52634243	52634744
chr12	53047889	53048390
chr12	54390144	54390645
chr12	54890290	54890791
chr12	55737694	55738195
chr12	55743941	55744442
chr12	57025056	57025557
chr12	57093196	57093697
chr12	62656454	62656955
chr12	64092779	64093280
chr12	69154532	69155033
chr12	80837325	80837826
chr12	82971483	82971984
chr12	85000669	85001170
chr12	88946153	88946654
chr12	93060827	93061328
chr12	93396631	93397132
chr12	94435376	94435877
chr12	95216749	95217250
chr12	96234013	96234514
chr12	97306203	97306704
chr12	100733756	100734257
chr12	101917658	101918159
chr12	102484403	102484904
chr12	106582061	106582562
chr12	108768532	108769033
chr12	109714609	109715110
chr12	109742098	109742599
chr12	109805223	109805724
chr12	116718855	116719356
chr12	122226565	122227066
chr12	122356056	122356557
chr12	123272713	123273214
chr12	124548987	124549488
chr12	124564447	124564948
chr12	124702444	124702945
chr12	126960407	126960908
chr12	130686381	130686882
chr12	130714748	130715249
chr12	132904671	132905172
chr13	22451117	22451618
chr13	23344890	23345391
chr13	23888548	23889049
chr13	26872791	26873292
chr13	27375657	27376158
chr13	33918500	33919001
chr13	35789285	35789786
chr13	46721088	46721589
chr13	47407751	47408252
chr13	49976586	49977087
chr13	50084918	50085419
chr13	51632858	51633359
chr13	58619333	58619834
chr13	65936607	65937108
chr13	66657202	66657703
chr13	70107622	70108123
chr13	71801817	71802318
chr13	73708310	73708811
chr13	94435591	94436092
chr13	99916432	99916933
chr13	100523224	100523725
chr13	100650224	100650725
chr13	109720719	109721220
chr13	110520986	110521487
chr13	111629919	111630420
chr13	112330707	112331208
chr13	112969846	112970347
chr14	21025667	21026168
chr14	21268962	21269463
chr14	23539514	23540015
chr14	34139762	34140263
chr14	34461495	34461996
chr14	36655852	36656353
chr14	41808766	41809267
chr14	46991659	46992160
chr14	48937768	48938269
chr14	49881242	49881743
chr14	53622421	53622922
chr14	54686143	54686644
chr14	56810822	56811323
chr14	56811751	56812252
chr14	58621485	58621986
chr14	58752613	58753114
chr14	65164063	65164564
chr14	66401366	66401867
chr14	67941644	67942145
chr14	71539972	71540473
chr14	71583666	71584167
chr14	72893018	72893519
chr14	76100768	76101269
chr14	76538058	76538559
chr14	78835071	78835572
chr14	90453238	90453739
chr14	90733394	90733895
chr14	91829813	91830314
chr14	91835680	91836181
chr14	92040519	92041020
chr14	92692718	92693219
chr14	94770296	94770797
chr14	96040366	96040867
chr14	96614398	96614899
chr14	96739378	96739879
chr14	96742068	96742569
chr14	99241992	99242493
chr14	101496050	101496551
chr14	102082453	102082954
chr14	102778408	102778909
chr14	105475469	105475970
chr15	23035924	23036425
chr15	23648868	23649369
chr15	23690275	23690776
chr15	26069372	26069873
chr15	29070378	29070879
chr15	33126408	33126909
chr15	33226528	33227029
chr15	34436791	34437292
chr15	34855417	34855918
chr15	36887979	36888480
chr15	36924031	36924532
chr15	38440207	38440708
chr15	39084987	39085488
chr15	40108190	40108691
chr15	40763274	40763775
chr15	41494714	41495215
chr15	42471491	42471992
chr15	43508835	43509336
chr15	43872362	43872863
chr15	45795407	45795908
chr15	51024666	51025167
chr15	51649868	51650369
chr15	55741553	55742054
chr15	58957323	58957824
chr15	60003978	60004479
chr15	62782111	62782612
chr15	63156597	63157098
chr15	63244348	63244849
chr15	63752021	63752522
chr15	64152040	64152541
chr15	65824071	65824572
chr15	65992053	65992554
chr15	66566907	66567408
chr15	66619089	66619590
chr15	68819352	68819853
chr15	73751479	73751980
chr15	74224783	74225284
chr15	74365623	74366124
chr15	76234212	76234713
chr15	77819910	77820411
chr15	80094042	80094543
chr15	80776396	80776897
chr15	83066282	83066783
chr15	89376433	89376934
chr15	90751427	90751928
chr15	92160558	92161059
chr15	97652554	97653055
chr15	101641084	101641585
chr16	660696	661197
chr16	695494	695995
chr16	4309662	4310163
chr16	5025208	5025709
chr16	13732697	13733198
chr16	14975553	14976054
chr16	20300413	20300914
chr16	24339132	24339633
chr16	30923969	30924470
chr16	51439313	51439814
chr16	51541755	51542256
chr16	52545562	52546063
chr16	53154423	53154924
chr16	53600453	53600954
chr16	54928212	54928713
chr16	54986963	54987464
chr16	56246385	56246886
chr16	56295734	56296235
chr16	57245357	57245858
chr16	57475819	57476320
chr16	63360973	63361474
chr16	64762157	64762658
chr16	68083832	68084333
chr16	69107385	69107886
chr16	69773519	69774020
chr16	70725763	70726264
chr16	71401968	71402469
chr16	71894132	71894633
chr16	72882594	72883095
chr16	74999985	75000486
chr16	75491787	75492288
chr16	79066453	79066954
chr16	81695362	81695863
chr16	83814266	83814767
chr16	85390710	85391211
chr16	85430989	85431490
chr16	85456566	85457067
chr16	85480159	85480660
chr16	85660806	85661307
chr16	86297853	86298354
chr16	87062579	87063080
chr16	87601404	87601905
chr16	90018518	90019019
chr17	180482	180983
chr17	1181301	1181802
chr17	1639513	1640014
chr17	7856610	7857111
chr17	8016603	8017104
chr17	8151689	8152190
chr17	9141058	9141559
chr17	10871848	10872349
chr17	17825051	17825552
chr17	18563986	18564487
chr17	20178972	20179473
chr17	28710340	28710841
chr17	28716962	28717463
chr17	29291093	29291594
chr17	31318184	31318685
chr17	31390679	31391180
chr17	32516374	32516875
chr17	32518499	32519000
chr17	33201414	33201915
chr17	36939235	36939736
chr17	39199534	39200035
chr17	39591879	39592380
chr17	39926749	39927250
chr17	41329269	41329770
chr17	43477920	43478421
chr17	43755233	43755734
chr17	47423448	47423949
chr17	47802304	47802805
chr17	49470195	49470696
chr17	49944370	49944871
chr17	50564229	50564730
chr17	51860900	51861401
chr17	56913280	56913781
chr17	57313005	57313506
chr17	57420701	57421202
chr17	60720694	60721195
chr17	61927105	61927606
chr17	62781229	62781730
chr17	63826609	63827110
chr17	64780496	64780997
chr17	65750537	65751038
chr17	66455058	66455559
chr17	67901976	67902477
chr17	67995832	67996333
chr17	70144155	70144656
chr17	72115864	72116365
chr17	72152512	72153013
chr17	73537400	73537901
chr17	74430063	74430564
chr17	75412535	75413036
chr17	76005486	76005987
chr17	76585589	76586090
chr17	77151154	77151655
chr17	78724524	78725025
chr17	79815299	79815800
chr17	81479146	81479647
chr17	82458879	82459380
chr18	2239837	2240338
chr18	11751836	11752337
chr18	22559965	22560466
chr18	24359683	24360184
chr18	31723985	31724486
chr18	31819587	31820088
chr18	32771114	32771615
chr18	37504424	37504925
chr18	37563774	37564275
chr18	38572483	38572984
chr18	44130320	44130821
chr18	44681203	44681704
chr18	45025835	45026336
chr18	47427790	47428291
chr18	48342103	48342604
chr18	48445406	48445907
chr18	51110259	51110760
chr18	51802460	51802961
chr18	54119390	54119891
chr18	55351227	55351728
chr18	62877542	62878043
chr18	65225586	65226087
chr18	66682693	66683194
chr18	70433794	70434295
chr18	73043155	73043656
chr18	74291021	74291522
chr18	77310834	77311335
chr18	78980750	78981251
chr18	79787983	79788484
chr19	898621	899122
chr19	996261	996762
chr19	1251173	1251674
chr19	1333719	1334220
chr19	1334415	1334916
chr19	2060495	2060996
chr19	2155937	2156438
chr19	2455905	2456406
chr19	3226184	3226685
chr19	3506992	3507493
chr19	4352544	4353045
chr19	4471157	4471658
chr19	5094904	5095405
chr19	5106251	5106752
chr19	5112617	5113118
chr19	5953700	5954201
chr19	7149034	7149535
chr19	11879817	11880318
chr19	13055330	13055831
chr19	13094929	13095430
chr19	14117066	14117567
chr19	17842054	17842555
chr19	18414455	18414956
chr19	18520152	18520653
chr19	29120203	29120704
chr19	29526588	29527089
chr19	31351108	31351609
chr19	32406136	32406637
chr19	33414220	33414721
chr19	35039568	35040069
chr19	38418020	38418521
chr19	40139765	40140266
chr19	40165495	40165996
chr19	41595255	41595756
chr19	41794910	41795411
chr19	42069017	42069518
chr19	42252476	42252977
chr19	45276275	45276776
chr19	45477894	45478395
chr19	45590878	45591379
chr19	47210631	47211132
chr19	47418806	47419307
chr19	48351172	48351673
chr19	48636870	48637371
chr19	48858543	48859044
chr19	49056026	49056527
chr19	49071733	49072234
chr19	49878057	49878558
chr19	50496657	50497158
chr19	50804172	50804673
chr19	55384964	55385465
chr19	55407318	55407819
chr19	57803998	57804499
chr20	2454655	2455156
chr20	3796593	3797094
chr20	4195510	4196011
chr20	16762424	16762925
chr20	17228639	17229140
chr20	23048539	23049040
chr20	31860781	31861282
chr20	31871253	31871754
chr20	34363687	34364188
chr20	34523017	34523518
chr20	36822003	36822504
chr20	37220348	37220849
chr20	38222580	38223081
chr20	38790339	38790840
chr20	47502131	47502632
chr20	48790938	48791439
chr20	49187310	49187811
chr20	53757445	53757946
chr20	57260140	57260641
chr20	57262143	57262644
chr20	59598599	59599100
chr20	63055717	63056218
chr20	63377918	63378419
chr20	64049021	64049522
chr20	64102623	64103124
chr21	17610834	17611335
chr21	36630648	36631149
chr21	37071735	37072236
chr21	37220219	37220720
chr21	37553171	37553672
chr21	42302214	42302715
chr21	42520775	42521276
chr21	42818211	42818712
chr21	43702338	43702839
chr21	45018445	45018946
chr21	45151359	45151860
chr21	46423485	46423986
chr22	17119719	17120220
chr22	17472813	17473314
chr22	17672479	17672980
chr22	20267183	20267684
chr22	20425649	20426150
chr22	22507931	22508432
chr22	22586863	22587364
chr22	22687591	22688092
chr22	23183279	23183780
chr22	25362084	25362585
chr22	26241252	26241753
chr22	27788506	27789007
chr22	27793528	27794029
chr22	28187593	28188094
chr22	29705031	29705532
chr22	30424432	30424933
chr22	35541131	35541632
chr22	37420629	37421130
chr22	37447196	37447697
chr22	37448016	37448517
chr22	46081193	46081694
chr22	47247416	47247917
chr22	47678911	47679412
chr22	48254146	48254647
chr22	48640163	48640664
chrX	7108861	7109362
chrX	14476141	14476642
chrX	16883193	16883694
chrX	17375621	17376122
chrX	23334587	23335088
chrX	24515422	24515923
chrX	24752354	24752855
chrX	25019752	25020253
chrX	38804928	38805429
chrX	39519331	39519832
chrX	40153301	40153802
chrX	44874460	44874961
chrX	47321319	47321820
chrX	48573644	48574145
chrX	50470663	50471164
chrX	52935350	52935851
chrX	56564657	56565158
chrX	73728552	73729053
chrX	103215453	103215954
chrX	110146483	110146984
chrX	118116624	118117125
chrX	120319269	120319770
chrX	150568803	150569304
chrX	154371801	154372302
chr1	2546850	2547351
chr1	8437442	8437943
chr1	9293361	9293862
chr1	20185884	20186385
chr1	31183917	31184418
chr1	34929966	34930467
chr1	39788651	39789152
chr1	41315787	41316288
chr1	41365408	41365909
chr1	43453172	43453673
chr1	52927636	52928137
chr1	55039663	55040164
chr1	67429486	67429987
chr1	67430864	67431365
chr1	72623193	72623694
chr1	74215168	74215669
chr1	75075193	75075694
chr1	90439194	90439695
chr1	93847781	93848282
chr1	96131305	96131806
chr1	149884584	149885085
chr1	151072013	151072514
chr1	154481204	154481705
chr1	155598871	155599372
chr1	164576707	164577208
chr1	171909628	171910129
chr1	172533309	172533810
chr1	197200589	197201090
chr1	201038486	201038987
chr1	204731927	204732428
chr1	208570801	208571302
chr1	214228933	214229434
chr1	221740815	221741316
chr1	231039119	231039620
chr1	234613174	234613675
chr1	246930879	246931380
chr2	7629120	7629621
chr2	8054483	8054984
chr2	15889794	15890295
chr2	24402659	24403160
chr2	31142055	31142556
chr2	36618294	36618795
chr2	38076157	38076658
chr2	43024440	43024941
chr2	43059457	43059958
chr2	50421245	50421746
chr2	55718119	55718620
chr2	85134277	85134778
chr2	96335232	96335733
chr2	104836795	104837296
chr2	104857707	104858208
chr2	109194219	109194720
chr2	112582178	112582679
chr2	118013096	118013597
chr2	120442784	120443285
chr2	126381061	126381562
chr2	136496934	136497435
chr2	139175409	139175910
chr2	144402220	144402721
chr2	144489522	144490023
chr2	144518772	144519273
chr2	145181273	145181774
chr2	145752400	145752901
chr2	146686734	146687235
chr2	151042889	151043390
chr2	161239142	161239643
chr2	162301129	162301630
chr2	163593529	163594030
chr2	163613224	163613725
chr2	164257634	164258135
chr2	169131869	169132370
chr2	169363393	169363894
chr2	184673096	184673597
chr2	200305651	200306152
chr2	203650748	203651249
chr2	204591188	204591689
chr2	218217455	218217956
chr2	218367656	218368157
chr2	220509421	220509922
chr2	241859115	241859616
chr3	13773819	13774320
chr3	30829478	30829979
chr3	31678492	31678993
chr3	42014090	42014591
chr3	43996897	43997398
chr3	58414465	58414966
chr3	61105814	61106315
chr3	62622519	62623020
chr3	66154040	66154541
chr3	69433799	69434300
chr3	72209700	72210201
chr3	78822816	78823317
chr3	78868481	78868982
chr3	79765839	79766340
chr3	83524884	83525385
chr3	84967726	84968227
chr3	90005264	90005765
chr3	99831930	99832431
chr3	126179695	126180196
chr3	130112245	130112746
chr3	138187706	138188207
chr3	143120263	143120764
chr3	149657258	149657759
chr3	149658647	149659148
chr3	155745806	155746307
chr3	159266708	159267209
chr3	160226452	160226953
chr3	176663778	176664279
chr3	178084181	178084682
chr3	181496675	181497176
chr4	26171958	26172459
chr4	26372709	26373210
chr4	30720745	30721246
chr4	35588452	35588953
chr4	43047063	43047564
chr4	64150883	64151384
chr4	64727842	64728343
chr4	81757565	81758066
chr4	94406626	94407127
chr4	102868422	102868923
chr4	103091502	103092003
chr4	105140831	105141332
chr4	107719505	107720006
chr4	112280860	112281361
chr4	121900337	121900838
chr4	123397247	123397748
chr4	127538724	127539225
chr4	140373788	140374289
chr4	141221255	141221756
chr4	144645103	144645604
chr4	152936634	152937135
chr4	153085079	153085580
chr4	153759049	153759550
chr4	156293401	156293902
chr4	160333288	160333789
chr4	173528938	173529439
chr4	179234465	179234966
chr4	181193382	181193883
chr5	13003926	13004427
chr5	16034306	16034807
chr5	32093147	32093648
chr5	72185960	72186461
chr5	81854433	81854934
chr5	88043881	88044382
chr5	88685744	88686245
chr5	93429955	93430456
chr5	93572075	93572576
chr5	101783439	101783940
chr5	107424910	107425411
chr5	109501961	109502462
chr5	115168942	115169443
chr5	115543771	115544272
chr5	117657467	117657968
chr5	118491337	118491838
chr5	123814115	123814616
chr5	126539089	126539590
chr5	132746986	132747487
chr5	132962909	132963410
chr5	135696874	135697375
chr5	139676316	139676817
chr5	139752583	139753084
chr5	143611729	143612230
chr5	154856960	154857461
chr5	163564299	163564800
chr5	166991477	166991978
chr5	172641702	172642203
chr6	797468	797969
chr6	3247030	3247531
chr6	3455000	3455501
chr6	5030596	5031097
chr6	6002006	6002507
chr6	14690390	14690891
chr6	26232924	26233425
chr6	26305243	26305744
chr6	27519289	27519790
chr6	31702410	31702911
chr6	37589941	37590442
chr6	43275007	43275508
chr6	63597887	63598388
chr6	73129825	73130326
chr6	73148105	73148606
chr6	73349138	73349639
chr6	96320094	96320595
chr6	106223248	106223749
chr6	108422994	108423495
chr6	108606090	108606591
chr6	125747997	125748498
chr6	134175287	134175788
chr6	137614481	137614982
chr6	138499338	138499839
chr6	139114681	139115182
chr6	152380252	152380753
chr6	164695504	164696005
chr6	167214164	167214665
chr7	8190281	8190782
chr7	10120929	10121430
chr7	24812209	24812710
chr7	27910258	27910759
chr7	37201502	37202003
chr7	44884801	44885302
chr7	47392128	47392629
chr7	49852578	49853079
chr7	51852924	51853425
chr7	64569975	64570476
chr7	69738595	69739096
chr7	71682910	71683411
chr7	74347458	74347959
chr7	78018931	78019432
chr7	78768763	78769264
chr7	90721289	90721790
chr7	97018016	97018517
chr7	97023988	97024489
chr7	100803472	100803973
chr7	112480326	112480827
chr7	112740233	112740734
chr7	116952644	116953145
chr7	129951373	129951874
chr7	130485962	130486463
chr7	132816990	132817491
chr7	134215564	134216065
chr7	136492360	136492861
chr7	144824339	144824840
chr7	146744152	146744653
chr7	151086636	151087137
chr7	152508632	152509133
chr7	154052802	154053303
chr8	1831803	1832304
chr8	3159478	3159979
chr8	9907955	9908456
chr8	10150425	10150926
chr8	26512019	26512520
chr8	27894888	27895389
chr8	48515057	48515558
chr8	52713567	52714068
chr8	53625296	53625797
chr8	60233182	60233683
chr8	60524121	60524622
chr8	78666316	78666817
chr8	79324609	79325110
chr8	84255890	84256391
chr8	84443304	84443805
chr8	91219468	91219969
chr8	96164250	96164751
chr8	98005908	98006409
chr8	107068574	107069075
chr8	126824363	126824864
chr9	4604523	4605024
chr9	7998217	7998718
chr9	8854959	8855460
chr9	23555938	23556439
chr9	28602621	28603122
chr9	38022905	38023406
chr9	68807880	68808381
chr9	69890356	69890857
chr9	86286935	86287436
chr9	87338089	87338590
chr9	103371149	103371650
chr9	126613669	126614170
chr9	136711611	136712112
chr9	137550903	137551404
chr10	1637115	1637616
chr10	8054363	8054864
chr10	24557081	24557582
chr10	26298198	26298699
chr10	30393353	30393854
chr10	30751805	30752306
chr10	55024604	55025105
chr10	58650965	58651466
chr10	68074441	68074942
chr10	79069996	79070497
chr10	84329191	84329692
chr10	89392334	89392835
chr10	117131316	117131817
chr10	128695028	128695529
chr10	129033869	129034370
chr10	132132331	132132832
chr11	2379094	2379595
chr11	18394899	18395400
chr11	27700140	27700641
chr11	31799525	31800026
chr11	36042201	36042702
chr11	43736589	43737090
chr11	62840222	62840723
chr11	64092074	64092575
chr11	65524277	65524778
chr11	73289369	73289870
chr11	83819892	83820393
chr11	86041844	86042345
chr11	86939038	86939539
chr11	90585636	90586137
chr11	93542344	93542845
chr11	100240075	100240576
chr11	103091340	103091841
chr11	105739692	105740193
chr11	126115810	126116311
chr11	134276584	134277085
chr12	12563912	12564413
chr12	14256469	14256970
chr12	27970347	27970848
chr12	38905974	38906475
chr12	49331586	49332087
chr12	56628990	56629491
chr12	57546381	57546882
chr12	64870689	64871190
chr12	66901127	66901628
chr12	71938660	71939161
chr12	74538057	74538558
chr12	80708457	80708958
chr12	83920746	83921247
chr12	91951050	91951551
chr12	93061789	93062290
chr12	93892238	93892739
chr12	102527262	102527763
chr12	111605853	111606354
chr12	124568298	124568799
chr13	20118112	20118613
chr13	25169190	25169691
chr13	43347818	43348319
chr13	43383987	43384488
chr13	43787980	43788481
chr13	45341567	45342068
chr13	52846858	52847359
chr13	55127950	55128451
chr13	80978979	80979480
chr13	86164154	86164655
chr13	94713443	94713944
chr13	110715772	110716273
chr13	111216110	111216611
chr14	23379832	23380333
chr14	27838607	27839108
chr14	49441415	49441916
chr14	76267714	76268215
chr14	78836717	78837218
chr14	82447569	82448070
chr14	104933876	104934377
chr15	34437557	34438058
chr15	43775339	43775840
chr15	65396600	65397101
chr15	90884163	90884664
chr15	90957066	90957567
chr16	56609049	56609550
chr16	57757118	57757619
chr17	36935883	36936384
chr17	48053326	48053827
chr17	60149592	60150093
chr17	72343165	72343666
chr17	79793924	79794425
chr17	81040708	81041209
chr18	8609743	8610244
chr18	12287970	12288471
chr18	23136354	23136855
chr18	37332183	37332684
chr18	43277117	43277618
chr18	43830879	43831380
chr18	44741382	44741883
chr18	55319076	55319577
chr18	75036838	75037339
chr18	75297353	75297854
chr18	76495971	76496472
chr19	1855225	1855726
chr19	5567465	5567966
chr19	8240276	8240777
chr19	17762381	17762882
chr19	31350010	31350511
chr19	35959013	35959514
chr19	40191780	40192281
chr19	48443454	48443955
chr19	48574589	48575090
chr19	55442306	55442807
chr20	1876838	1877339
chr20	7107726	7108227
chr20	15833073	15833574
chr20	45300911	45301412
chr20	46307047	46307548
chr20	46438086	46438587
chr20	53737164	53737665
chr20	58511367	58511868
chr21	20865533	20866034
chr21	36141439	36141940
chr22	43581578	43582079
chr22	49852750	49853251
chrX	2927653	2928154
chrX	9915075	9915576
chrX	25011134	25011635
chrX	38845204	38845705
chrX	48539889	48540390
chrX	69538210	69538711
chrX	72306056	72306557
chrX	77785281	77785782
chrX	83510308	83510809
chrX	96707734	96708235
chrX	101596032	101596533
chrX	119790782	119791283
chrX	120560335	120560836
chrX	125880790	125881291
chrX	136318796	136319297
chrX	138711165	138711666
chrX	143634566	143635067
chrX	145817723	145818224
chrX	147912475	147912976
chrX	150716721	150717222
chr1	4585118	4585619
chr1	6423373	6423874
chr1	17846315	17846816
chr1	19405136	19405637
chr1	20290528	20291029
chr1	22729792	22730293
chr1	27012740	27013241
chr1	30880549	30881050
chr1	31701008	31701509
chr1	44228386	44228887
chr1	44501954	44502455
chr1	53328624	53329125
chr1	56437049	56437550
chr1	108828069	108828570
chr1	177103424	177103925
chr1	204870415	204870916
chr1	205046830	205047331
chr1	207499426	207499927
chr1	210358454	210358955
chr1	211698409	211698910
chr1	230517795	230518296
chr1	242467502	242468003
chr2	55511427	55511928
chr2	64646275	64646776
chr2	72147261	72147762
chr2	72859689	72860190
chr2	84970132	84970633
chr2	85423492	85423993
chr2	86747916	86748417
chr2	98935957	98936458
chr2	104033317	104033818
chr2	112482598	112483099
chr2	121718638	121719139
chr2	131460621	131461122
chr2	134919217	134919718
chr2	161414398	161414899
chr3	127422682	127423183
chr3	146250630	146251131
chr3	177491216	177491717
chr3	189961482	189961983
chr3	193780724	193781225
chr3	195155097	195155598
chr4	825367	825868
chr4	1645123	1645624
chr4	2059564	2060065
chr4	21259612	21260113
chr4	37918502	37919003
chr4	40736874	40737375
chr4	52750893	52751394
chr4	89226910	89227411
chr4	143699973	143700474
chr5	3600673	3601174
chr5	13987800	13988301
chr5	16690200	16690701
chr5	36870377	36870878
chr5	73233361	73233862
chr5	141494099	141494600
chr5	158174884	158175385
chr5	170513797	170514298
chr5	173888583	173889084
chr6	7052299	7052800
chr6	52416488	52416989
chr6	108120307	108120808
chr6	157823631	157824132
chr6	166775136	166775637
chr7	37557402	37557903
chr7	38975820	38976321
chr7	50303755	50304256
chr7	74542524	74543025
chr7	75638625	75639126
chr7	101308526	101309027
chr7	108001991	108002492
chr7	116863051	116863552
chr7	140176342	140176843
chr8	28621899	28622400
chr8	130506361	130506862
chr8	142511213	142511714
chr9	4490980	4491481
chr9	9919298	9919799
chr9	93058422	93058923
chr9	114487544	114488045
chr9	127579458	127579959
chr10	44292671	44293172
chr10	53403595	53404096
chr10	77887662	77888163
chr10	79269372	79269873
chr10	100347297	100347798
chr10	102390068	102390569
chr10	110147899	110148400
chr10	118046040	118046541
chr10	119489632	119490133
chr10	125041488	125041989
chr10	126148216	126148717
chr11	45094963	45095464
chr11	65890913	65891414
chr11	117144521	117145022
chr11	121613596	121614097
chr12	6057774	6058275
chr12	42129568	42130069
chr12	49346560	49347061
chr12	64796181	64796682
chr12	95952949	95953450
chr12	106919846	106920347
chr12	121801717	121802218
chr12	123948912	123949413
chr12	127767752	127768253
chr13	23921345	23921846
chr13	25469030	25469531
chr13	26707687	26708188
chr13	33174499	33175000
chr13	42969508	42970009
chr13	112893529	112894030
chr14	26984471	26984972
chr14	38405801	38406302
chr14	59444176	59444677
chr14	59511853	59512354
chr14	66445918	66446419
chr14	72451357	72451858
chr15	24848081	24848582
chr15	57036277	57036778
chr15	74937306	74937807
chr15	92091096	92091597
chr16	8869532	8870033
chr16	24497441	24497942
chr16	52727466	52727967
chr16	53502440	53502941
chr16	67667139	67667640
chr16	68646010	68646511
chr16	87705749	87706250
chr17	7912894	7913395
chr17	47991087	47991588
chr17	57506088	57506589
chr17	59154044	59154545
chr17	62627131	62627632
chr17	75182119	75182620
chr18	31047341	31047842
chr18	47333860	47334361
chr19	13842520	13843021
chr19	23273394	23273895
chr19	30276384	30276885
chr19	38530066	38530567
chr19	51340310	51340811
chr20	56550542	56551043
chr20	62667005	62667506
chr22	17411172	17411673
chr22	27810483	27810984
chr22	50720390	50720891
chrX	64975504	64976005
chrX	67546118	67546619
chrX	69059951	69060452
chrX	70030399	70030900
chrX	83495897	83496398
chrX	109475299	109475800
chrX	151749707	151750208
chr1	16980425	16980926
chr1	21361993	21362494
chr1	21814416	21814917
chr1	27528822	27529323
chr1	27575825	27576326
chr1	53948967	53949468
chr1	110035034	110035535
chr1	110425449	110425950
chr1	162018877	162019378
chr1	179369675	179370176
chr1	223846555	223847056
chr1	230143497	230143998
chr2	38376075	38376576
chr2	59047328	59047829
chr2	69306689	69307190
chr2	74530476	74530977
chr2	100984791	100985292
chr2	170695149	170695650
chr2	173250693	173251194
chr2	223580893	223581394
chr2	234231391	234231892
chr3	12897511	12898012
chr3	19889083	19889584
chr3	47009719	47010220
chr3	52851312	52851813
chr3	71041265	71041766
chr3	113287967	113288468
chr3	123586092	123586593
chr3	126494062	126494563
chr3	196609206	196609707
chr4	7590080	7590581
chr4	7894732	7895233
chr4	83281971	83282472
chr4	118400272	118400773
chr4	140351225	140351726
chr4	146521403	146521904
chr4	152534815	152535316
chr4	170138540	170139041
chr4	174764075	174764576
chr4	182938056	182938557
chr4	183256716	183257217
chr4	185127541	185128042
chr5	32709633	32710134
chr5	59358452	59358953
chr5	74206878	74207379
chr5	96601659	96602160
chr5	125424708	125425209
chr5	135466736	135467237
chr5	149852955	149853456
chr5	176609330	176609831
chr6	1396906	1397407
chr6	6759093	6759594
chr6	40721150	40721651
chr6	131788195	131788696
chr6	151014288	151014789
chr7	2678997	2679498
chr7	3892099	3892600
chr7	5897326	5897827
chr7	21942836	21943337
chr7	29883716	29884217
chr7	33459183	33459684
chr7	37104749	37105250
chr7	43261198	43261699
chr7	69960091	69960592
chr7	92834337	92834838
chr7	94656728	94657229
chr7	99752365	99752866
chr7	141012020	141012521
chr8	738393	738894
chr8	5165963	5166464
chr8	38104733	38105234
chr8	38465253	38465754
chr8	53877741	53878242
chr8	60678955	60679456
chr8	63464438	63464939
chr9	1042376	1042877
chr9	34437297	34437798
chr9	70110466	70110967
chr9	80947992	80948493
chr9	84140713	84141214
chr9	109320160	109320661
chr9	120713828	120714329
chr9	127121528	127122029
chr9	128554455	128554956
chr9	128733153	128733654
chr9	131478341	131478842
chr9	132824823	132825324
chr10	11328492	11328993
chr10	12483975	12484476
chr10	15735723	15736224
chr10	27258726	27259227
chr10	30670975	30671476
chr10	44963354	44963855
chr10	69515594	69516095
chr10	70816412	70816913
chr10	71260632	71261133
chr10	75111930	75112431
chr10	102647107	102647608
chr10	110610208	110610709
chr10	128481343	128481844
chr10	132904167	132904668
chr11	18383271	18383772
chr11	44627125	44627626
chr11	46353678	46354179
chr11	47161484	47161985
chr11	66421411	66421912
chr11	67659363	67659864
chr11	70885803	70886304
chr11	71418670	71419171
chr11	79082817	79083318
chr11	90639306	90639807
chr11	95292831	95293332
chr11	111541164	111541665
chr11	114847583	114848084
chr11	116206956	116207457
chr11	132126909	132127410
chr11	134822901	134823402
chr12	3490901	3491402
chr12	10235693	10236194
chr12	110931253	110931754
chr12	117236443	117236944
chr12	122774191	122774692
chr12	123618425	123618926
chr13	27797130	27797631
chr13	34418916	34419417
chr13	42594918	42595419
chr13	52968019	52968520
chr13	57627561	57628062
chr13	111223319	111223820
chr14	37622112	37622613
chr14	72544482	72544983
chr14	93045254	93045755
chr14	100037295	100037796
chr14	100783722	100784223
chr15	34061864	34062365
chr15	45402586	45403087
chr15	52114612	52115113
chr15	60804886	60805387
chr15	65032990	65033491
chr15	70083398	70083899
chr15	77564814	77565315
chr15	79432367	79432868
chr16	3045836	3046337
chr16	9219764	9220265
chr16	19899288	19899789
chr16	31569317	31569818
chr16	52461279	52461780
chr16	67029285	67029786
chr16	86566479	86566980
chr17	11240910	11241411
chr17	17877741	17878242
chr17	30125232	30125733
chr17	39634311	39634812
chr17	42067243	42067744
chr17	48671566	48672067
chr17	72617869	72618370
chr17	81392092	81392593
chr17	81523103	81523604
chr18	78990765	78991266
chr19	1408452	1408953
chr19	9586624	9587125
chr19	10653392	10653893
chr19	15868991	15869492
chr19	29404614	29405115
chr19	40613849	40614350
chr19	45498379	45498880
chr19	47445391	47445892
chr19	49064829	49065330
chr20	23162246	23162747
chr20	36556424	36556925
chr20	39112003	39112504
chr20	46971247	46971748
chr20	47725281	47725782
chr20	55170233	55170734
chr20	63178525	63179026
chr21	31929463	31929964
chr21	43865495	43865996
chr22	18000315	18000816
chr22	22297396	22297897
chr22	27108728	27109229
chr22	30607153	30607654
chr22	37421418	37421919
chr22	42434271	42434772
chrX	12138192	12138693
chrX	51495629	51496130
chrX	74422565	74423066
chrX	91779106	91779607
chrX	115679349	115679850
chrX	136925067	136925568
chr1	1504823	1505324
chr1	3161130	3161631
chr1	4700808	4701309
chr1	6625574	6626075
chr1	7471799	7472300
chr1	7670727	7671228
chr1	8525145	8525646
chr1	8629413	8629914
chr1	10615233	10615734
chr1	11414893	11415394
chr1	11479715	11480216
chr1	12132789	12133290
chr1	14689919	14690420
chr1	14755375	14755876
chr1	17673321	17673822
chr1	20733001	20733502
chr1	23569359	23569860
chr1	26619928	26620429
chr1	27599102	27599603
chr1	27608555	27609056
chr1	31786341	31786842
chr1	31981888	31982389
chr1	37296090	37296591
chr1	37308045	37308546
chr1	38039032	38039533
chr1	38565236	38565737
chr1	39960333	39960834
chr1	40132624	40133125
chr1	44485571	44486072
chr1	45146925	45147426
chr1	45864064	45864565
chr1	47231238	47231739
chr1	50368368	50368869
chr1	51921824	51922325
chr1	53296349	53296850
chr1	53416351	53416852
chr1	54945051	54945552
chr1	58515778	58516279
chr1	62082657	62083158
chr1	62530474	62530975
chr1	69824887	69825388
chr1	88890731	88891232
chr1	89843809	89844310
chr1	99176642	99177143
chr1	99481325	99481826
chr1	101781323	101781824
chr1	109284908	109285409
chr1	109623727	109624228
chr1	109793797	109794298
chr1	110211207	110211708
chr1	116167728	116168229
chr1	147079910	147080411
chr1	150464291	150464792
chr1	150559865	150560366
chr1	155243896	155244397
chr1	155322501	155323002
chr1	155873765	155874266
chr1	155975383	155975884
chr1	156080234	156080735
chr1	156510600	156511101
chr1	159211442	159211943
chr1	160097963	160098464
chr1	160117846	160118347
chr1	160307343	160307844
chr1	163436068	163436569
chr1	166165929	166166430
chr1	167201959	167202460
chr1	167937265	167937766
chr1	172449864	172450365
chr1	174021461	174021962
chr1	183363553	183364054
chr1	198699357	198699858
chr1	198929849	198930350
chr1	201408123	201408624
chr1	201688467	201688968
chr1	202458528	202459029
chr1	202643809	202644310
chr1	204257373	204257874
chr1	206470229	206470730
chr1	208240625	208241126
chr1	208303672	208304173
chr1	208627977	208628478
chr1	209190523	209191024
chr1	210407161	210407662
chr1	225882849	225883350
chr1	228457040	228457541
chr1	228735946	228736447
chr1	231924025	231924526
chr1	234065767	234066268
chr1	234114560	234115061
chr1	234755374	234755875
chr1	236064201	236064702
chr1	248807028	248807529
chr2	446177	446678
chr2	1026541	1027042
chr2	1140336	1140837
chr2	2192307	2192808
chr2	2543122	2543623
chr2	5985381	5985882
chr2	6803575	6804076
chr2	9771609	9772110
chr2	10668371	10668872
chr2	11079263	11079764
chr2	11584172	11584673
chr2	12606545	12607046
chr2	12718296	12718797
chr2	17083841	17084342
chr2	20052271	20052772
chr2	25250386	25250887
chr2	26245074	26245575
chr2	26764512	26765013
chr2	29414476	29414977
chr2	33134028	33134529
chr2	37523724	37524225
chr2	42845263	42845764
chr2	44948640	44949141
chr2	45001155	45001656
chr2	45918716	45919217
chr2	47345424	47345925
chr2	54409701	54410202
chr2	54666637	54667138
chr2	58215401	58215902
chr2	58664461	58664962
chr2	58770806	58771307
chr2	65640443	65640944
chr2	70123189	70123690
chr2	70901706	70902207
chr2	72145157	72145658
chr2	72148270	72148771
chr2	72972150	72972651
chr2	80454522	80455023
chr2	96537154	96537655
chr2	98335190	98335691
chr2	98822675	98823176
chr2	103960867	103961368
chr2	104431704	104432205
chr2	107669248	107669749
chr2	110695035	110695536
chr2	119212110	119212611
chr2	121017371	121017872
chr2	126886219	126886720
chr2	129729088	129729589
chr2	129757973	129758474
chr2	129849530	129850031
chr2	131363874	131364375
chr2	132549863	132550364
chr2	133497170	133497671
chr2	136406805	136407306
chr2	137838380	137838881
chr2	151190867	151191368
chr2	154709111	154709612
chr2	158901239	158901740
chr2	168663841	168664342
chr2	171158975	171159476
chr2	171723495	171723996
chr2	172113572	172114073
chr2	172613016	172613517
chr2	174282896	174283397
chr2	174603207	174603708
chr2	176372309	176372810
chr2	177552152	177552653
chr2	178109776	178110277
chr2	181217992	181218493
chr2	181998073	181998574
chr2	183901889	183902390
chr2	188293567	188294068
chr2	193518324	193518825
chr2	195456785	195457286
chr2	200470370	200470871
chr2	202032865	202033366
chr2	208124273	208124774
chr2	218319814	218320315
chr2	218396660	218397161
chr2	219664844	219665345
chr2	220319880	220320381
chr2	221923928	221924429
chr2	222425011	222425512
chr2	227129757	227130258
chr2	232446228	232446729
chr2	234324465	234324966
chr2	234690661	234691162
chr2	234770591	234771092
chr2	234788349	234788850
chr2	235665892	235666393
chr2	236054450	236054951
chr2	236169050	236169551
chr2	236434806	236435307
chr2	237692455	237692956
chr2	237715477	237715978
chr2	238790856	238791357
chr2	240247335	240247836
chr3	11282692	11283193
chr3	11509039	11509540
chr3	13016348	13016849
chr3	13461505	13462006
chr3	16085830	16086331
chr3	20103746	20104247
chr3	20511744	20512245
chr3	42501573	42502074
chr3	42685988	42686489
chr3	45583461	45583962
chr3	49121315	49121816
chr3	49906239	49906740
chr3	50167845	50168346
chr3	50241829	50242330
chr3	55554665	55555166
chr3	57756772	57757273
chr3	58217088	58217589
chr3	59007201	59007702
chr3	60916484	60916985
chr3	63864166	63864667
chr3	64267628	64268129
chr3	65439594	65440095
chr3	66499842	66500343
chr3	69232498	69232999
chr3	73508326	73508827
chr3	73576777	73577278
chr3	78497038	78497539
chr3	90120908	90121409
chr3	99753314	99753815
chr3	108662115	108662616
chr3	111999287	111999788
chr3	113627242	113627743
chr3	120274681	120275182
chr3	120850170	120850671
chr3	122680531	122681032
chr3	126704553	126705054
chr3	127409338	127409839
chr3	127787171	127787672
chr3	129316915	129317416
chr3	132352523	132353024
chr3	132726275	132726776
chr3	133135221	133135722
chr3	133211491	133211992
chr3	134486426	134486927
chr3	135228925	135229426
chr3	135458845	135459346
chr3	138946254	138946755
chr3	139535048	139535549
chr3	139538795	139539296
chr3	142447197	142447698
chr3	143567324	143567825
chr3	148190449	148190950
chr3	155701854	155702355
chr3	155853699	155854200
chr3	156540977	156541478
chr3	156675323	156675824
chr3	172174116	172174617
chr3	182241574	182242075
chr3	194205549	194206050
chr3	194671381	194671882
chr3	195892193	195892694
chr3	197791665	197792166
chr4	575833	576334
chr4	680901	681402
chr4	1856711	1857212
chr4	2800883	2801384
chr4	6199009	6199510
chr4	6664486	6664987
chr4	7591566	7592067
chr4	11427008	11427509
chr4	25862377	25862878
chr4	45475569	45476070
chr4	55819546	55820047
chr4	56026560	56027061
chr4	57109869	57110370
chr4	57426734	57427235
chr4	61782077	61782578
chr4	62191705	62192206
chr4	68330764	68331265
chr4	71132034	71132535
chr4	77177127	77177628
chr4	79367046	79367547
chr4	79964668	79965169
chr4	82500772	82501273
chr4	82661113	82661614
chr4	84378986	84379487
chr4	85823325	85823826
chr4	87975426	87975927
chr4	93764564	93765065
chr4	95051335	95051836
chr4	95272754	95273255
chr4	95316981	95317482
chr4	104860439	104860940
chr4	111630625	111631126
chr4	118360151	118360652
chr4	121072890	121073391
chr4	122191125	122191626
chr4	127505059	127505560
chr4	128286955	128287456
chr4	145181026	145181527
chr4	145484118	145484619
chr4	150033860	150034361
chr4	150579809	150580310
chr4	152778809	152779310
chr4	153318641	153319142
chr4	153344977	153345478
chr4	172189672	172190173
chr4	173538489	173538990
chr4	175307272	175307773
chr4	181792566	181793067
chr4	186624803	186625304
chr4	186827184	186827685
chr5	2754976	2755477
chr5	3181694	3182195
chr5	13478779	13479280
chr5	14108436	14108937
chr5	14246275	14246776
chr5	14665092	14665593
chr5	16575019	16575520
chr5	16773860	16774361
chr5	31639673	31640174
chr5	34333661	34334162
chr5	56561369	56561870
chr5	59542788	59543289
chr5	59583845	59584346
chr5	62460420	62460921
chr5	64659307	64659808
chr5	64690242	64690743
chr5	73267115	73267616
chr5	77030772	77031273
chr5	83837106	83837607
chr5	90640288	90640789
chr5	91101734	91102235
chr5	95619126	95619627
chr5	102623601	102624102
chr5	103120728	103121229
chr5	105618665	105619166
chr5	119071410	119071911
chr5	123344775	123345276
chr5	134227227	134227728
chr5	135034531	135035032
chr5	135490123	135490624
chr5	136082374	136082875
chr5	139749205	139749706
chr5	140108304	140108805
chr5	141618279	141618780
chr5	145908201	145908702
chr5	154358807	154359308
chr5	160311584	160312085
chr5	167264277	167264778
chr5	168532407	168532908
chr5	168799127	168799628
chr5	171450912	171451413
chr5	174911182	174911683
chr5	178941370	178941871
chr6	1311662	1312163
chr6	3064297	3064798
chr6	3748203	3748704
chr6	3849837	3850338
chr6	7727923	7728424
chr6	8207485	8207986
chr6	9072248	9072749
chr6	10425972	10426473
chr6	11172443	11172944
chr6	13220688	13221189
chr6	14211494	14211995
chr6	16849869	16850370
chr6	22023788	22024289
chr6	24495409	24495910
chr6	24991812	24992313
chr6	24997824	24998325
chr6	28536910	28537411
chr6	28635707	28636208
chr6	28940496	28940997
chr6	29937233	29937734
chr6	30881255	30881756
chr6	33207585	33208086
chr6	33700378	33700879
chr6	37125873	37126374
chr6	37695761	37696262
chr6	38639118	38639619
chr6	41494844	41495345
chr6	41554960	41555461
chr6	48681928	48682429
chr6	75893261	75893762
chr6	83859999	83860500
chr6	86107918	86108419
chr6	98828782	98829283
chr6	99348295	99348796
chr6	112503089	112503590
chr6	117481949	117482450
chr6	117992790	117993291
chr6	120746907	120747408
chr6	131915095	131915596
chr6	132300287	132300788
chr6	133241121	133241622
chr6	138833726	138834227
chr6	139474148	139474649
chr6	148225787	148226288
chr6	152552544	152553045
chr6	152893076	152893577
chr6	153230976	153231477
chr6	153804898	153805399
chr6	159761342	159761843
chr6	163529470	163529971
chr6	164186006	164186507
chr6	166798648	166799149
chr6	167679202	167679703
chr6	167825864	167826365
chr7	1054271	1054772
chr7	1160555	1161056
chr7	1853873	1854374
chr7	2106876	2107377
chr7	2159915	2160416
chr7	2477524	2478025
chr7	2566951	2567452
chr7	2870526	2871027
chr7	7822216	7822717
chr7	15034748	15035249
chr7	16646703	16647204
chr7	19772669	19773170
chr7	22549728	22550229
chr7	27576272	27576773
chr7	28106175	28106676
chr7	28356596	28357097
chr7	28723297	28723798
chr7	36281205	36281706
chr7	36670743	36671244
chr7	39623916	39624417
chr7	42262858	42263359
chr7	43513277	43513778
chr7	44240897	44241398
chr7	55439455	55439956
chr7	66030844	66031345
chr7	74449845	74450346
chr7	75866429	75866930
chr7	75905794	75906295
chr7	78770499	78771000
chr7	89622970	89623471
chr7	95897397	95897898
chr7	96069065	96069566
chr7	96997456	96997957
chr7	100517533	100518034
chr7	101815095	101815596
chr7	102079642	102080143
chr7	103687704	103688205
chr7	104944908	104945409
chr7	105648411	105648912
chr7	105760159	105760660
chr7	111091907	111092408
chr7	121081264	121081765
chr7	121107845	121108346
chr7	122329130	122329631
chr7	128266998	128267499
chr7	128351426	128351927
chr7	128361089	128361590
chr7	130475726	130476227
chr7	130911889	130912390
chr7	131600503	131601004
chr7	131909085	131909586
chr7	133838636	133839137
chr7	135509153	135509654
chr7	150356310	150356811
chr7	151247807	151248308
chr7	155803945	155804446
chr7	155978776	155979277
chr7	156616315	156616816
chr7	157670029	157670530
chr7	159114941	159115442
chr7	159145347	159145848
chr8	946761	947262
chr8	3780169	3780670
chr8	4875294	4875795
chr8	8963109	8963610
chr8	9504366	9504867
chr8	9898216	9898717
chr8	9902868	9903369
chr8	11868616	11869117
chr8	13042259	13042760
chr8	13132630	13133131
chr8	17691242	17691743
chr8	20380706	20381207
chr8	26670488	26670989
chr8	27614033	27614534
chr8	28699768	28700269
chr8	28787692	28788193
chr8	29800282	29800783
chr8	32129713	32130214
chr8	36493997	36494498
chr8	41306921	41307422
chr8	58701675	58702176
chr8	59106434	59106935
chr8	61468681	61469182
chr8	66380303	66380804
chr8	79464757	79465258
chr8	81369450	81369951
chr8	83806150	83806651
chr8	90676079	90676580
chr8	92101207	92101708
chr8	93366291	93366792
chr8	94266869	94267370
chr8	96759153	96759654
chr8	96842214	96842715
chr8	97912187	97912688
chr8	122783159	122783660
chr8	124371229	124371730
chr8	124612083	124612584
chr8	130651001	130651502
chr8	141518868	141519369
chr8	141682656	141683157
chr8	141715547	141716048
chr8	141819637	141820138
chr8	142992219	142992720
chr8	143029223	143029724
chr9	1918578	1919079
chr9	3468333	3468834
chr9	4740392	4740893
chr9	6354043	6354544
chr9	14433791	14434292
chr9	15211396	15211897
chr9	17395049	17395550
chr9	18404377	18404878
chr9	21789395	21789896
chr9	27349292	27349793
chr9	34576535	34577036
chr9	35696475	35696976
chr9	37337299	37337800
chr9	38672293	38672794
chr9	68844926	68845427
chr9	69590259	69590760
chr9	69671197	69671698
chr9	70406466	70406967
chr9	76704505	76705006
chr9	79570799	79571300
chr9	81789084	81789585
chr9	83219044	83219545
chr9	83334189	83334690
chr9	84697447	84697948
chr9	85610011	85610512
chr9	87512243	87512744
chr9	89802656	89803157
chr9	93205362	93205863
chr9	93578053	93578554
chr9	94646017	94646518
chr9	95772357	95772858
chr9	99465176	99465677
chr9	113994103	113994604
chr9	114452101	114452602
chr9	117644606	117645107
chr9	119365557	119366058
chr9	122198378	122198879
chr9	123634578	123635079
chr9	124504490	124504991
chr9	124593228	124593729
chr9	127131203	127131704
chr9	128383745	128384246
chr9	129487531	129488032
chr9	129489118	129489619
chr9	130995626	130996127
chr9	131111776	131112277
chr9	131277385	131277886
chr9	132169763	132170264
chr9	132213905	132214406
chr9	133103134	133103635
chr9	133565575	133566076
chr9	133861020	133861521
chr9	133969002	133969503
chr9	134214023	134214524
chr9	134419663	134420164
chr9	136347240	136347741
chr9	136848418	136848919
chr10	2619433	2619934
chr10	5446295	5446796
chr10	5685431	5685932
chr10	11326837	11327338
chr10	12323182	12323683
chr10	21100182	21100683
chr10	21523482	21523983
chr10	22335763	22336264
chr10	25017050	25017551
chr10	26211803	26212304
chr10	26799234	26799735
chr10	27446007	27446508
chr10	28381809	28382310
chr10	35950175	35950676
chr10	44864027	44864528
chr10	47312043	47312544
chr10	49592985	49593486
chr10	60258000	60258501
chr10	61733270	61733771
chr10	62020007	62020508
chr10	63217020	63217521
chr10	66941448	66941949
chr10	67049971	67050472
chr10	69866315	69866816
chr10	70191627	70192128
chr10	70404494	70404995
chr10	71345085	71345586
chr10	71473874	71474375
chr10	71514319	71514820
chr10	71590202	71590703
chr10	75401122	75401623
chr10	77081621	77082122
chr10	79487541	79488042
chr10	87861535	87862036
chr10	88507841	88508342
chr10	90464285	90464786
chr10	90985607	90986108
chr10	91117491	91117992
chr10	91883929	91884430
chr10	93288965	93289466
chr10	96470087	96470588
chr10	97325694	97326195
chr10	97889601	97890102
chr10	100654424	100654925
chr10	100829149	100829650
chr10	101134920	101135421
chr10	101817636	101818137
chr10	101819030	101819531
chr10	102055385	102055886
chr10	102627515	102628016
chr10	102678736	102679237
chr10	103069494	103069995
chr10	104032299	104032800
chr10	104322432	104322933
chr10	105844567	105845068
chr10	110208538	110209039
chr10	110496154	110496655
chr10	114103252	114103753
chr10	118115577	118116078
chr10	130559413	130559914
chr11	639444	639945
chr11	3163135	3163636
chr11	6234004	6234505
chr11	6654836	6655337
chr11	6926473	6926974
chr11	7252178	7252679
chr11	8910252	8910753
chr11	10302941	10303442
chr11	10451057	10451558
chr11	11691703	11692204
chr11	12803404	12803905
chr11	12844654	12845155
chr11	16118172	16118673
chr11	21708884	21709385
chr11	25981968	25982469
chr11	30387545	30388046
chr11	32829507	32830008
chr11	34356033	34356534
chr11	36123761	36124262
chr11	36196216	36196717
chr11	45859624	45860125
chr11	61657792	61658293
chr11	61747579	61748080
chr11	62545542	62546043
chr11	62593463	62593964
chr11	63681784	63682285
chr11	64916373	64916874
chr11	66316902	66317403
chr11	66637753	66638254
chr11	66677132	66677633
chr11	68038791	68039292
chr11	68146969	68147470
chr11	68399166	68399667
chr11	70545199	70545700
chr11	71504506	71505007
chr11	71579951	71580452
chr11	72079674	72080175
chr11	75767969	75768470
chr11	76085199	76085700
chr11	77186774	77187275
chr11	79629454	79629955
chr11	83033850	83034351
chr11	85132801	85133302
chr11	89614342	89614843
chr11	95074764	95075265
chr11	95150011	95150512
chr11	95764206	95764707
chr11	112113381	112113882
chr11	113553868	113554369
chr11	115181566	115182067
chr11	115659346	115659847
chr11	116420726	116421227
chr11	117315517	117316018
chr11	117588362	117588863
chr11	117792158	117792659
chr11	118488418	118488919
chr11	118610854	118611355
chr11	118953913	118954414
chr11	120591616	120592117
chr11	121389487	121389988
chr11	121696516	121697017
chr11	125871336	125871837
chr11	127843731	127844232
chr11	130533344	130533845
chr11	133776653	133777154
chr11	134004283	134004784
chr11	134644593	134645094
chr11	134685657	134686158
chr12	460506	461007
chr12	816353	816854
chr12	1034714	1035215
chr12	1838406	1838907
chr12	4275973	4276474
chr12	6312355	6312856
chr12	7144349	7144850
chr12	8913316	8913817
chr12	12717642	12718143
chr12	16386021	16386522
chr12	16606867	16607368
chr12	17991976	17992477
chr12	19130950	19131451
chr12	22216707	22217208
chr12	22493010	22493511
chr12	24948859	24949360
chr12	27971010	27971511
chr12	29552303	29552804
chr12	32273700	32274201
chr12	47591804	47592305
chr12	47942231	47942732
chr12	49094389	49094890
chr12	49980676	49981177
chr12	50221164	50221665
chr12	51229370	51229871
chr12	51847843	51848344
chr12	54840218	54840719
chr12	54988362	54988863
chr12	55619531	55620032
chr12	59322414	59322915
chr12	62720550	62721051
chr12	64175166	64175667
chr12	66087326	66087827
chr12	80937689	80938190
chr12	95593499	95594000
chr12	95607611	95608112
chr12	99983958	99984459
chr12	101839679	101840180
chr12	101939730	101940231
chr12	102769518	102770019
chr12	103930532	103931033
chr12	104458440	104458941
chr12	106594395	106594896
chr12	108702107	108702608
chr12	109889694	109890195
chr12	110743451	110743952
chr12	111186377	111186878
chr12	111636167	111636668
chr12	112541875	112542376
chr12	113471627	113472128
chr12	113816830	113817331
chr12	116689818	116690319
chr12	118064465	118064966
chr12	119036846	119037347
chr12	119309061	119309562
chr12	120640869	120641370
chr12	120903097	120903598
chr12	124488402	124488903
chr12	124537724	124538225
chr12	125683729	125684230
chr12	125937951	125938452
chr12	126547895	126548396
chr12	127455614	127456115
chr12	128853572	128854073
chr12	129914537	129915038
chr12	130650209	130650710
chr12	132195886	132196387
chr12	132546607	132547108
chr13	23447892	23448393
chr13	23570064	23570565
chr13	25217200	25217701
chr13	26811480	26811981
chr13	27251679	27252180
chr13	29957221	29957722
chr13	30832807	30833308
chr13	31208150	31208651
chr13	31909827	31910328
chr13	33772088	33772589
chr13	34077051	34077552
chr13	35476504	35477005
chr13	35530087	35530588
chr13	39509871	39510372
chr13	43316972	43317473
chr13	43489114	43489615
chr13	46578047	46578548
chr13	51249706	51250207
chr13	75636784	75637285
chr13	94710473	94710974
chr13	98672962	98673463
chr13	102947975	102948476
chr13	106349020	106349521
chr13	111854366	111854867
chr13	112053275	112053776
chr13	112837365	112837866
chr13	112885764	112886265
chr13	113863065	113863566
chr13	114099076	114099577
chr14	23544972	23545473
chr14	23695092	23695593
chr14	23929059	23929560
chr14	28782040	28782541
chr14	28784194	28784695
chr14	28879645	28880146
chr14	36313837	36314338
chr14	37583485	37583986
chr14	52060077	52060578
chr14	54728368	54728869
chr14	56805686	56806187
chr14	56808168	56808669
chr14	59344581	59345082
chr14	59564236	59564737
chr14	62162919	62163420
chr14	62359357	62359858
chr14	64303420	64303921
chr14	65928098	65928599
chr14	68814424	68814925
chr14	69593067	69593568
chr14	70073896	70074397
chr14	72331969	72332470
chr14	74572540	74573041
chr14	75867920	75868421
chr14	75979146	75979647
chr14	76237330	76237831
chr14	77014133	77014634
chr14	78152902	78153403
chr14	78307350	78307851
chr14	78901942	78902443
chr14	79709479	79709980
chr14	83867805	83868306
chr14	89429473	89429974
chr14	89543354	89543855
chr14	92547221	92547722
chr14	93832620	93833121
chr14	96586840	96587341
chr14	96905781	96906282
chr14	99225820	99226321
chr14	99277530	99278031
chr14	100736445	100736946
chr14	102363225	102363726
chr14	102829050	102829551
chr14	104322787	104323288
chr14	105315223	105315724
chr15	26773535	26774036
chr15	26889249	26889750
chr15	27589213	27589714
chr15	29062265	29062766
chr15	29952120	29952621
chr15	43376015	43376516
chr15	45205064	45205565
chr15	49421853	49422354
chr15	56245964	56246465
chr15	58933937	58934438
chr15	59174769	59175270
chr15	59741236	59741737
chr15	59994419	59994920
chr15	61309175	61309676
chr15	64461918	64462419
chr15	64695572	64696073
chr15	65376301	65376802
chr15	66149793	66150294
chr15	66251697	66252198
chr15	67833707	67834208
chr15	68228957	68229458
chr15	68623151	68623652
chr15	69098680	69099181
chr15	70604646	70605147
chr15	73127238	73127739
chr15	74901531	74902032
chr15	79431123	79431624
chr15	80152866	80153367
chr15	82139724	82140225
chr15	86915781	86916282
chr15	88401308	88401809
chr15	89412026	89412527
chr15	92664948	92665449
chr15	92819258	92819759
chr15	94324134	94324635
chr15	97755061	97755562
chr15	97898944	97899445
chr15	101615797	101616298
chr16	180745	181246
chr16	705116	705617
chr16	963766	964267
chr16	1053176	1053677
chr16	1706778	1707279
chr16	2511360	2511861
chr16	2838788	2839289
chr16	3058580	3059081
chr16	6375617	6376118
chr16	7303201	7303702
chr16	9160042	9160543
chr16	10521639	10522140
chr16	10941412	10941913
chr16	11356608	11357109
chr16	16127561	16128062
chr16	17453405	17453906
chr16	21159130	21159631
chr16	29177437	29177938
chr16	29221338	29221839
chr16	48630335	48630836
chr16	48810780	48811281
chr16	50154519	50155020
chr16	52470439	52470940
chr16	54172121	54172622
chr16	57230469	57230970
chr16	57534003	57534504
chr16	58126897	58127398
chr16	59432942	59433443
chr16	66960925	66961426
chr16	67154466	67154967
chr16	67537174	67537675
chr16	67644569	67645070
chr16	69182693	69183194
chr16	73047606	73048107
chr16	73433375	73433876
chr16	75250629	75251130
chr16	79022341	79022842
chr16	79438173	79438674
chr16	79928528	79929029
chr16	81446766	81447267
chr16	81494060	81494561
chr16	85585032	85585533
chr16	85601981	85602482
chr16	87260331	87260832
chr16	87382902	87383403
chr16	88480704	88481205
chr16	88649862	88650363
chr16	88663665	88664166
chr16	88730614	88731115
chr16	89043247	89043748
chr16	89052434	89052935
chr16	89700827	89701328
chr16	89925472	89925973
chr17	227016	227517
chr17	1486673	1487174
chr17	2595102	2595603
chr17	3012882	3013383
chr17	3695784	3696285
chr17	4881910	4882411
chr17	4949779	4950280
chr17	7406153	7406654
chr17	7627007	7627508
chr17	8123050	8123551
chr17	14176983	14177484
chr17	15650705	15651206
chr17	15917633	15918134
chr17	16470263	16470764
chr17	16516513	16517014
chr17	17414172	17414673
chr17	17790551	17791052
chr17	21040128	21040629
chr17	21078696	21079197
chr17	28613180	28613681
chr17	28644297	28644798
chr17	29594054	29594555
chr17	30693698	30694199
chr17	32079670	32080171
chr17	35804635	35805136
chr17	39069305	39069806
chr17	39208137	39208638
chr17	40121067	40121568
chr17	40303739	40304240
chr17	40779382	40779883
chr17	42998592	42999093
chr17	43163528	43164029
chr17	44555002	44555503
chr17	47001034	47001535
chr17	47842989	47843490
chr17	48037519	48038020
chr17	49441940	49442441
chr17	49739641	49740142
chr17	50560931	50561432
chr17	55028337	55028838
chr17	57288665	57289166
chr17	57337376	57337877
chr17	57550584	57551085
chr17	57577802	57578303
chr17	59963815	59964316
chr17	61467545	61468046
chr17	65207883	65208384
chr17	66612997	66613498
chr17	68803463	68803964
chr17	69501960	69502461
chr17	70852552	70853053
chr17	71870472	71870973
chr17	73474196	73474697
chr17	73555484	73555985
chr17	73956494	73956995
chr17	74196340	74196841
chr17	75271624	75272125
chr17	76558437	76558938
chr17	77086452	77086953
chr17	77178473	77178974
chr17	77429960	77430461
chr17	77772376	77772877
chr17	77930673	77931174
chr17	78169359	78169860
chr17	78721203	78721704
chr17	79981513	79982014
chr17	80575270	80575771
chr17	80800003	80800504
chr17	81344863	81345364
chr17	81392808	81393309
chr17	81409075	81409576
chr17	81439965	81440466
chr18	2547382	2547883
chr18	3648640	3649141
chr18	12419607	12420108
chr18	13220469	13220970
chr18	14458443	14458944
chr18	21195124	21195625
chr18	35407808	35408309
chr18	37871450	37871951
chr18	53380010	53380511
chr18	57447191	57447692
chr18	58335227	58335728
chr18	59075899	59076400
chr18	70289316	70289817
chr18	72868044	72868545
chr18	74657553	74658054
chr18	75065575	75066076
chr18	75809261	75809762
chr19	417627	418128
chr19	518837	519338
chr19	589631	590132
chr19	1067049	1067550
chr19	1331491	1331992
chr19	1351216	1351717
chr19	1438702	1439203
chr19	1471452	1471953
chr19	3360959	3361460
chr19	3721341	3721842
chr19	4738723	4739224
chr19	4749902	4750403
chr19	5036796	5037297
chr19	5417794	5418295
chr19	5622138	5622639
chr19	6811832	6812333
chr19	9055337	9055838
chr19	12867456	12867957
chr19	13091434	13091935
chr19	13396560	13397061
chr19	13866389	13866890
chr19	14118239	14118740
chr19	14363648	14364149
chr19	15123853	15124354
chr19	16417630	16418131
chr19	17686555	17687056
chr19	19120246	19120747
chr19	19618079	19618580
chr19	29247777	29248278
chr19	30310199	30310700
chr19	30691986	30692487
chr19	31274538	31275039
chr19	31304652	31305153
chr19	31515959	31516460
chr19	33064130	33064631
chr19	34963368	34963869
chr19	35767765	35768266
chr19	39038133	39038634
chr19	39310948	39311449
chr19	40426289	40426790
chr19	41351472	41351973
chr19	41570525	41571026
chr19	42155725	42156226
chr19	42386946	42387447
chr19	43526025	43526526
chr19	45045857	45046358
chr19	46861910	46862411
chr19	46863825	46864326
chr19	48493206	48493707
chr19	49338675	49339176
chr19	53772819	53773320
chr19	55165897	55166398
chr19	55464689	55465190
chr19	55703677	55704178
chr19	56660720	56661221
chr20	478879	479380
chr20	633546	634047
chr20	4150075	4150576
chr20	4820779	4821280
chr20	13788121	13788622
chr20	14919305	14919806
chr20	15026616	15027117
chr20	19889564	19890065
chr20	20411300	20411801
chr20	20525733	20526234
chr20	21091010	21091511
chr20	23637139	23637640
chr20	24423271	24423772
chr20	24657736	24658237
chr20	25196164	25196665
chr20	25623168	25623669
chr20	35171794	35172295
chr20	36466470	36466971
chr20	37527032	37527533
chr20	37804867	37805368
chr20	39453903	39454404
chr20	43765857	43766358
chr20	46229601	46230102
chr20	47336149	47336650
chr20	48904951	48905452
chr20	50243053	50243554
chr20	51015085	51015586
chr20	51095705	51096206
chr20	51412473	51412974
chr20	53547674	53548175
chr20	57250862	57251363
chr20	57280476	57280977
chr20	59820675	59821176
chr20	61162420	61162921
chr20	63173808	63174309
chr20	63360938	63361439
chr20	63488045	63488546
chr21	18244414	18244915
chr21	28745616	28746117
chr21	31875352	31875853
chr21	32403092	32403593
chr21	34073966	34074467
chr21	34630500	34631001
chr21	39715744	39716245
chr21	39730676	39731177
chr21	42235508	42236009
chr21	42302896	42303397
chr21	42499763	42500264
chr21	42923814	42924315
chr21	43341238	43341739
chr22	19691559	19692060
chr22	20319149	20319650
chr22	23112924	23113425
chr22	23473895	23474396
chr22	23540815	23541316
chr22	24685786	24686287
chr22	26781601	26782102
chr22	27174369	27174870
chr22	27537563	27538064
chr22	27660246	27660747
chr22	27796636	27797137
chr22	27919750	27920251
chr22	28093623	28094124
chr22	29078140	29078641
chr22	29700622	29701123
chr22	30445115	30445616
chr22	31313246	31313747
chr22	32325476	32325977
chr22	35894813	35895314
chr22	36386758	36387259
chr22	37483211	37483712
chr22	38656783	38657284
chr22	39645439	39645940
chr22	39926087	39926588
chr22	40213464	40213965
chr22	40637344	40637845
chr22	40654393	40654894
chr22	40703690	40704191
chr22	43296211	43296712
chr22	46415746	46416247
chr22	46845644	46846145
chr22	47029976	47030477
chr22	47277510	47278011
chr22	48824980	48825481
chr22	49670442	49670943
chr22	50059032	50059533
chr22	50169248	50169749
chr22	50269229	50269730
chrX	3842761	3843262
chrX	9983757	9984258
chrX	11770201	11770702
chrX	12814386	12814887
chrX	17968358	17968859
chrX	18394962	18395463
chrX	18983941	18984442
chrX	39174939	39175440
chrX	40008753	40009254
chrX	51395872	51396373
chrX	53320323	53320824
chrX	55489051	55489552
chrX	71129108	71129609
chrX	83845324	83845825
chrX	100685662	100686163
chrX	107542467	107542968
chrX	111100120	111100621
chrX	111519155	111519656
chrX	116317397	116317898
chrX	134365906	134366407
chrX	135477522	135478023
chrX	136268371	136268872
chrX	136400830	136401331
chrX	139692076	139692577
chrX	151153082	151153583
chrX	151974462	151974963
chrX	153684282	153684783
chr1	2271201	2271702
chr1	8360267	8360768
chr1	20410512	20411013
chr1	33455735	33456236
chr1	35808521	35809022
chr1	45206833	45207334
chr1	48556097	48556598
chr1	60621969	60622470
chr1	71971856	71972357
chr1	75132896	75133397
chr1	78046145	78046646
chr1	91199898	91200399
chr1	98045287	98045788
chr1	102528444	102528945
chr1	107139913	107140414
chr1	118984309	118984810
chr1	150148797	150149298
chr1	156706676	156707177
chr1	171741187	171741688
chr1	177600818	177601319
chr1	180230248	180230749
chr1	191955894	191956395
chr1	193058684	193059185
chr1	199551880	199552381
chr1	199688306	199688807
chr1	203282909	203283410
chr1	204398479	204398980
chr1	208387902	208388403
chr1	211247911	211248412
chr1	213242164	213242665
chr1	215083127	215083628
chr1	223216374	223216875
chr1	223364749	223365250
chr1	231163480	231163981
chr1	234770066	234770567
chr1	244011180	244011681
chr2	4499550	4500051
chr2	12050385	12050886
chr2	14830069	14830570
chr2	26912969	26913470
chr2	27307818	27308319
chr2	32009786	32010287
chr2	38115151	38115652
chr2	47571478	47571979
chr2	58046982	58047483
chr2	58630992	58631493
chr2	60534210	60534711
chr2	64987389	64987890
chr2	75921247	75921748
chr2	100242876	100243377
chr2	100819358	100819859
chr2	105634699	105635200
chr2	118185322	118185823
chr2	143347989	143348490
chr2	150428606	150429107
chr2	153476972	153477473
chr2	167294446	167294947
chr2	172100165	172100666
chr2	172102111	172102612
chr2	173408917	173409418
chr2	174072010	174072511
chr2	180202617	180203118
chr2	183242822	183243323
chr2	185709558	185710059
chr2	191479291	191479792
chr2	191942042	191942543
chr2	198098870	198099371
chr2	199973649	199974150
chr2	207449615	207450116
chr2	216633907	216634408
chr2	219280008	219280509
chr2	220510515	220511016
chr2	221432282	221432783
chr2	222312536	222313037
chr2	229565827	229566328
chr2	231666747	231667248
chr2	240434494	240434995
chr3	1092730	1093231
chr3	2727561	2728062
chr3	3587538	3588039
chr3	13887589	13888090
chr3	14203391	14203892
chr3	37996758	37997259
chr3	55993960	55994461
chr3	78645673	78646174
chr3	86744017	86744518
chr3	105367030	105367531
chr3	106829917	106830418
chr3	107432091	107432592
chr3	126475112	126475613
chr3	128459141	128459642
chr3	156675914	156676415
chr3	160756405	160756906
chr3	171260373	171260874
chr3	178072329	178072830
chr3	182364712	182365213
chr3	184500467	184500968
chr3	192816218	192816719
chr3	194135705	194136206
chr4	17377878	17378379
chr4	27226083	27226584
chr4	30809097	30809598
chr4	52659728	52660229
chr4	63882007	63882508
chr4	80071862	80072363
chr4	81759015	81759516
chr4	81844617	81845118
chr4	82721775	82722276
chr4	83192589	83193090
chr4	88283171	88283672
chr4	88697008	88697509
chr4	104394995	104395496
chr4	109662684	109663185
chr4	109730243	109730744
chr4	110198870	110199371
chr4	112637491	112637992
chr4	114879833	114880334
chr4	125316972	125317473
chr4	140152142	140152643
chr4	150010461	150010962
chr4	150866980	150867481
chr4	155207485	155207986
chr4	169159581	169160082
chr4	169271365	169271866
chr4	170425697	170426198
chr4	171812443	171812944
chr4	171849616	171850117
chr4	172404094	172404595
chr4	175813746	175814247
chr5	11330914	11331415
chr5	16733638	16734139
chr5	16739988	16740489
chr5	36878667	36879168
chr5	61333638	61334139
chr5	87662818	87663319
chr5	88398183	88398684
chr5	88679356	88679857
chr5	96565772	96566273
chr5	103393729	103394230
chr5	103572878	103573379
chr5	125005194	125005695
chr5	135398375	135398876
chr5	166164315	166164816
chr5	177494646	177495147
chr6	10447916	10448417
chr6	16319888	16320389
chr6	19298369	19298870
chr6	21137457	21137958
chr6	26198652	26199153
chr6	26214498	26214999
chr6	29752432	29752933
chr6	32197089	32197590
chr6	40410835	40411336
chr6	40535133	40535634
chr6	41638784	41639285
chr6	50707678	50708179
chr6	52420512	52421013
chr6	56516404	56516905
chr6	61691623	61692124
chr6	70108178	70108679
chr6	90294557	90295058
chr6	90362319	90362820
chr6	95091779	95092280
chr6	97340476	97340977
chr6	97656166	97656667
chr6	103797641	103798142
chr6	105087523	105088024
chr6	111088003	111088504
chr6	114328440	114328941
chr6	116010718	116011219
chr6	123061123	123061624
chr6	129252026	129252527
chr6	129498967	129499468
chr6	133241644	133242145
chr6	135181579	135182080
chr6	137867759	137868260
chr6	142239626	142240127
chr6	146276228	146276729
chr6	149546359	149546860
chr6	150720797	150721298
chr6	151494514	151495015
chr6	154732567	154733068
chr6	155327423	155327924
chr6	168441677	168442178
chr7	2143988	2144489
chr7	5983865	5984366
chr7	7160627	7161128
chr7	10098282	10098783
chr7	12630317	12630818
chr7	14773728	14774229
chr7	16357923	16358424
chr7	18289649	18290150
chr7	27198794	27199295
chr7	32253139	32253640
chr7	67512361	67512862
chr7	79176793	79177294
chr7	87344793	87345294
chr7	94395362	94395863
chr7	95511633	95512134
chr7	98400935	98401436
chr7	104855924	104856425
chr7	112566976	112567477
chr7	114622270	114622771
chr7	117119382	117119883
chr7	128030264	128030765
chr7	133674362	133674863
chr7	134351383	134351884
chr7	146633852	146634353
chr7	150945027	150945528
chr7	151062220	151062721
chr7	151062784	151063285
chr7	154503926	154504427
chr7	157577886	157578387
chr7	157768840	157769341
chr7	158317196	158317697
chr8	801900	802401
chr8	33513467	33513968
chr8	52254233	52254734
chr8	52407576	52408077
chr8	56929034	56929535
chr8	57420491	57420992
chr8	61139564	61140065
chr8	63479151	63479652
chr8	64374219	64374720
chr8	64574999	64575500
chr8	71556735	71557236
chr8	77984284	77984785
chr8	80579001	80579502
chr8	89618530	89619031
chr8	90570946	90571447
chr8	93918210	93918711
chr8	94553894	94554395
chr8	96584493	96584994
chr8	101153695	101154196
chr8	115111805	115112306
chr8	123540254	123540755
chr8	127734775	127735276
chr8	130442821	130443322
chr8	133886016	133886517
chr8	143217845	143218346
chr9	2159770	2160271
chr9	4985820	4986321
chr9	16870542	16871043
chr9	22008520	22009021
chr9	32551481	32551982
chr9	42852081	42852582
chr9	81456308	81456809
chr9	92765484	92765985
chr9	92953372	92953873
chr9	124045284	124045785
chr9	125966520	125967021
chr9	129979294	129979795
chr9	132411017	132411518
chr9	134366648	134367149
chr10	789334	789835
chr10	17660223	17660724
chr10	30433155	30433656
chr10	48604908	48605409
chr10	58993429	58993930
chr10	62816932	62817433
chr10	63522247	63522748
chr10	71696651	71697152
chr10	75018827	75019328
chr10	79274093	79274594
chr10	92574570	92575071
chr10	93580733	93581234
chr10	116132776	116133277
chr10	116741523	116742024
chr10	132387831	132388332
chr10	132537771	132538272
chr11	2171583	2172084
chr11	2573821	2574322
chr11	12287504	12288005
chr11	23900464	23900965
chr11	24093348	24093849
chr11	30488506	30489007
chr11	35944666	35945167
chr11	68271104	68271605
chr11	88508348	88508849
chr11	94129240	94129741
chr11	118607842	118608343
chr11	122440734	122441235
chr11	123430923	123431424
chr11	126472773	126473274
chr11	126830334	126830835
chr12	2682416	2682917
chr12	14845246	14845747
chr12	22860893	22861394
chr12	26470764	26471265
chr12	31073306	31073807
chr12	39393776	39394277
chr12	41708972	41709473
chr12	47080652	47081153
chr12	51269492	51269993
chr12	68040403	68040904
chr12	89051011	89051512
chr12	92229228	92229729
chr12	94134159	94134660
chr12	99372187	99372688
chr12	102966301	102966802
chr12	104201150	104201651
chr12	110689485	110689986
chr12	111181693	111182194
chr12	113465142	113465643
chr13	25167281	25167782
chr13	30078017	30078518
chr13	32947863	32948364
chr13	33251249	33251750
chr13	35582982	35583483
chr13	42602504	42603005
chr13	44434459	44434960
chr13	59053735	59054236
chr13	64063684	64064185
chr13	65040881	65041382
chr13	74132101	74132602
chr13	83937316	83937817
chr13	87127992	87128493
chr13	98842805	98843306
chr13	99436865	99437366
chr13	108896897	108897398
chr14	23182565	23183066
chr14	23577137	23577638
chr14	28406582	28407083
chr14	32073506	32074007
chr14	52314760	52315261
chr14	56896945	56897446
chr14	60722270	60722771
chr14	61471857	61472358
chr14	67694643	67695144
chr14	76947894	76948395
chr14	80315614	80316115
chr14	82970478	82970979
chr14	84743954	84744455
chr14	88551893	88552394
chr14	89623188	89623689
chr14	89978596	89979097
chr14	96193079	96193580
chr14	99262323	99262824
chr14	105474919	105475420
chr15	25655152	25655653
chr15	31869780	31870281
chr15	36925629	36926130
chr15	40893557	40894058
chr15	61217553	61218054
chr15	65077770	65078271
chr15	75348105	75348606
chr15	75686108	75686609
chr15	77631019	77631520
chr15	82042925	82043426
chr15	85897385	85897886
chr15	100849500	100850001
chr15	100879157	100879658
chr16	30092408	30092909
chr16	80390744	80391245
chr17	1649310	1649811
chr17	2435307	2435808
chr17	4947749	4948250
chr17	7707388	7707889
chr17	9237575	9238076
chr17	17816229	17816730
chr17	29293422	29293923
chr17	29614089	29614590
chr17	46259957	46260458
chr17	48002530	48003031
chr17	50621431	50621932
chr17	57541717	57542218
chr17	58513218	58513719
chr17	73534401	73534902
chr17	73540932	73541433
chr17	73575555	73576056
chr17	77746762	77747263
chr18	3607564	3608065
chr18	5891017	5891518
chr18	9971284	9971785
chr18	13328152	13328653
chr18	25503603	25504104
chr18	34218818	34219319
chr18	34978082	34978583
chr18	35756436	35756937
chr18	37516509	37517010
chr18	40577820	40578321
chr18	74596928	74597429
chr18	77131896	77132397
chr19	20424118	20424619
chr20	4299677	4300178
chr20	17966885	17967386
chr20	50930533	50931034
chr21	24939174	24939675
chr21	34614412	34614913
chr22	31623840	31624341
chr22	36977267	36977768
chrX	3346660	3347161
chrX	9341829	9342330
chrX	21479832	21480333
chrX	23134133	23134634
chrX	40062811	40063312
chrX	69158388	69158889
chrX	69313540	69314041
chrX	100410985	100411486
chrX	103376973	103377474
chrX	103413971	103414472
chrX	111444839	111445340
chrX	118975255	118975756
chrX	129925590	129926091
chrX	148937917	148938418
chrX	154437265	154437766
chr1	16891111	16891612
chr1	23619319	23619820
chr1	37034866	37035367
chr1	39671363	39671864
chr1	41382675	41383176
chr1	55213633	55214134
chr1	62117302	62117803
chr1	64137037	64137538
chr1	92961834	92962335
chr1	96804597	96805098
chr1	181180521	181181022
chr1	182635026	182635527
chr1	200488601	200489102
chr2	2147460	2147961
chr2	152189836	152190337
chr2	176136629	176137130
chr2	191218247	191218748
chr2	237923584	237924085
chr2	239398106	239398607
chr3	22846556	22847057
chr3	66037949	66038450
chr3	71785665	71786166
chr3	98039497	98039998
chr3	127457078	127457579
chr3	127848061	127848562
chr3	148991910	148992411
chr3	194296735	194297236
chr4	1576036	1576537
chr4	37602939	37603440
chr4	99055952	99056453
chr5	4879643	4880144
chr5	7088834	7089335
chr5	12073375	12073876
chr5	14756453	14756954
chr5	36265370	36265871
chr5	59485547	59486048
chr5	80082697	80083198
chr5	125056684	125057185
chr5	147168889	147169390
chr5	149317134	149317635
chr5	151740581	151741082
chr6	52663574	52664075
chr6	112282124	112282625
chr6	151131499	151132000
chr6	163635915	163636416
chr7	2760520	2761021
chr7	27168351	27168852
chr7	69818017	69818518
chr7	107874532	107875033
chr8	6423838	6424339
chr8	10730459	10730960
chr8	19940163	19940664
chr8	25457774	25458275
chr8	35242831	35243332
chr8	37821601	37822102
chr8	40766739	40767240
chr8	41754879	41755380
chr8	66459734	66460235
chr8	80698518	80699019
chr8	85843027	85843528
chr8	92358388	92358889
chr8	93944108	93944609
chr8	125118308	125118809
chr8	139767468	139767969
chr9	19922391	19922892
chr9	88578417	88578918
chr9	95867783	95868284
chr9	97387130	97387631
chr9	100495214	100495715
chr9	126307476	126307977
chr9	132161447	132161948
chr9	133119630	133120131
chr9	136226041	136226542
chr10	12130215	12130716
chr10	61125570	61126071
chr10	69644480	69644981
chr10	71390398	71390899
chr10	101566293	101566794
chr10	110872607	110873108
chr10	114044786	114045287
chr11	29343692	29344193
chr11	31240286	31240787
chr11	103601165	103601666
chr11	105713674	105714175
chr11	113444518	113445019
chr11	117444253	117444754
chr11	130449116	130449617
chr12	57897261	57897762
chr12	98893037	98893538
chr12	99138308	99138809
chr12	101698238	101698739
chr12	107600662	107601163
chr12	124036507	124037008
chr13	24038927	24039428
chr13	27744727	27745228
chr13	30679715	30680216
chr13	77697925	77698426
chr13	78713774	78714275
chr13	111639971	111640472
chr13	112106475	112106976
chr13	112756603	112757104
chr14	36662998	36663499
chr14	58626322	58626823
chr14	69708786	69709287
chr14	90235240	90235741
chr14	95255464	95255965
chr14	104601829	104602330
chr15	23645258	23645759
chr15	26146118	26146619
chr15	51229813	51230314
chr15	56917646	56918147
chr15	68843831	68844332
chr15	70825034	70825535
chr15	72197602	72198103
chr15	81749685	81750186
chr15	89409122	89409623
chr15	98801213	98801714
chr16	30029932	30030433
chr16	49418854	49419355
chr16	50693306	50693807
chr16	80122035	80122536
chr16	89575543	89576044
chr17	6361700	6362201
chr17	6496140	6496641
chr17	28227617	28228118
chr17	35849416	35849917
chr17	36941824	36942325
chr17	38578618	38579119
chr17	48636440	48636941
chr17	49952390	49952891
chr17	55348656	55349157
chr17	61451673	61452174
chr17	74009173	74009674
chr18	12455421	12455922
chr18	35386481	35386982
chr18	48228704	48229205
chr18	57778440	57778941
chr18	58637918	58638419
chr19	863800	864301
chr19	1877199	1877700
chr19	17234739	17235240
chr19	23758164	23758665
chr19	35704144	35704645
chr19	50500197	50500698
chr20	11826276	11826777
chr20	31968365	31968866
chr20	43243596	43244097
chr20	59940804	59941305
chr20	60275161	60275662
chr21	23039804	23040305
chr21	37145258	37145759
chr22	39076084	39076585
chr22	41998508	41999009
chrX	19635931	19636432
chrX	39228328	39228829
chrX	39613526	39614027
chrX	68462661	68463162
chrX	107717989	107718490
chrX	110853523	110854024
chrX	140701444	140701945
chr1	2229808	2230309
chr1	2272201	2272702
chr1	2315577	2316078
chr1	2322046	2322547
chr1	2390910	2391411
chr1	2535492	2535993
chr1	2968515	2969016
chr1	3072690	3073191
chr1	3391718	3392219
chr1	4505943	4506444
chr1	5099101	5099602
chr1	6336361	6336862
chr1	6392571	6393072
chr1	6719902	6720403
chr1	6985532	6986033
chr1	7334550	7335051
chr1	7650764	7651265
chr1	7679148	7679649
chr1	8461364	8461865
chr1	10646285	10646786
chr1	11704211	11704712
chr1	12121665	12122166
chr1	12450390	12450891
chr1	13583494	13583995
chr1	16610149	16610650
chr1	16618667	16619168
chr1	16699313	16699814
chr1	16717557	16718058
chr1	16963430	16963931
chr1	17438865	17439366
chr1	19651078	19651579
chr1	21939565	21940066
chr1	23356655	23357156
chr1	23417586	23418087
chr1	23424844	23425345
chr1	25520405	25520906
chr1	26550925	26551426
chr1	27307328	27307829
chr1	27614880	27615381
chr1	29124643	29125144
chr1	29238179	29238680
chr1	31334931	31335432
chr1	31431518	31432019
chr1	33997244	33997745
chr1	35201012	35201513
chr1	36155052	36155553
chr1	36584322	36584823
chr1	36616232	36616733
chr1	36886026	36886527
chr1	37032951	37033452
chr1	37513713	37514214
chr1	37634515	37635016
chr1	37995664	37996165
chr1	38444945	38445446
chr1	38816024	38816525
chr1	42419389	42419890
chr1	42684057	42684558
chr1	43796025	43796526
chr1	44378167	44378668
chr1	44406033	44406534
chr1	45010197	45010698
chr1	46131680	46132181
chr1	46133356	46133857
chr1	46442556	46443057
chr1	47439007	47439508
chr1	47508551	47509052
chr1	50425579	50426080
chr1	51669143	51669644
chr1	53134895	53135396
chr1	53146090	53146591
chr1	53181949	53182450
chr1	53419042	53419543
chr1	53503654	53504155
chr1	54405577	54406078
chr1	54475433	54475934
chr1	54800535	54801036
chr1	60865361	60865862
chr1	60903529	60904030
chr1	62384553	62385054
chr1	62841547	62842048
chr1	65525313	65525814
chr1	69264065	69264566
chr1	74468929	74469430
chr1	74506267	74506768
chr1	75083184	75083685
chr1	78491494	78491995
chr1	81949424	81949925
chr1	83003496	83003997
chr1	84298901	84299402
chr1	89455078	89455579
chr1	93437919	93438420
chr1	93605406	93605907
chr1	96105545	96106046
chr1	96966470	96966971
chr1	96968539	96969040
chr1	97500603	97501104
chr1	98749085	98749586
chr1	100463659	100464160
chr1	103109506	103110007
chr1	104475364	104475865
chr1	107142032	107142533
chr1	109530337	109530838
chr1	110084553	110085054
chr1	111892214	111892715
chr1	111955687	111956188
chr1	111963885	111964386
chr1	112620137	112620638
chr1	118993035	118993536
chr1	150973734	150974235
chr1	151099715	151100216
chr1	151996760	151997261
chr1	153220507	153221008
chr1	153698320	153698821
chr1	154405093	154405594
chr1	155167777	155168278
chr1	156420604	156421105
chr1	156668661	156669162
chr1	160205898	160206399
chr1	160375662	160376163
chr1	161133253	161133754
chr1	161621393	161621894
chr1	164704929	164705430
chr1	164754080	164754581
chr1	165218623	165219124
chr1	166065799	166066300
chr1	167148411	167148912
chr1	167803254	167803755
chr1	171220504	171221005
chr1	177098768	177099269
chr1	177171835	177172336
chr1	181423498	181423999
chr1	182391094	182391595
chr1	183090299	183090800
chr1	184075366	184075867
chr1	184755376	184755877
chr1	186179186	186179687
chr1	197921296	197921797
chr1	198903770	198904271
chr1	198932166	198932667
chr1	202304312	202304813
chr1	203117711	203118212
chr1	203324929	203325430
chr1	204763752	204764253
chr1	205014910	205015411
chr1	205249189	205249690
chr1	205343315	205343816
chr1	205376128	205376629
chr1	205488056	205488557
chr1	206909389	206909890
chr1	208526990	208527491
chr1	208551907	208552408
chr1	208648564	208649065
chr1	209569373	209569874
chr1	213982775	213983276
chr1	214019357	214019858
chr1	217137939	217138440
chr1	218330016	218330517
chr1	218366547	218367048
chr1	223011181	223011682
chr1	226333304	226333805
chr1	231866627	231867128
chr1	234743718	234744219
chr1	234970735	234971236
chr1	236489856	236490357
chr1	241988800	241989301
chr1	242019767	242020268
chr1	243712858	243713359
chr1	244603344	244603845
chr1	245874827	245875328
chr2	448254	448755
chr2	681137	681638
chr2	980115	980616
chr2	3302886	3303387
chr2	3805062	3805563
chr2	4965490	4965991
chr2	5365803	5366304
chr2	5410926	5411427
chr2	5698340	5698841
chr2	5796651	5797152
chr2	5839487	5839988
chr2	7044198	7044699
chr2	8684882	8685383
chr2	9178911	9179412
chr2	9336213	9336714
chr2	10375779	10376280
chr2	11374478	11374979
chr2	16394184	16394685
chr2	20050030	20050531
chr2	20052773	20053274
chr2	20667138	20667639
chr2	23404360	23404861
chr2	25062344	25062845
chr2	25257165	25257666
chr2	26970966	26971467
chr2	27891011	27891512
chr2	34096538	34097039
chr2	36356688	36357189
chr2	36780189	36780690
chr2	38590431	38590932
chr2	39696773	39697274
chr2	42928837	42929338
chr2	43950354	43950855
chr2	45004490	45004991
chr2	45169753	45170254
chr2	45839826	45840327
chr2	48397152	48397653
chr2	48415208	48415709
chr2	49976652	49977153
chr2	54455103	54455604
chr2	55419072	55419573
chr2	55616400	55616901
chr2	60463246	60463747
chr2	60565428	60565929
chr2	63047469	63047970
chr2	64404040	64404541
chr2	69014426	69014927
chr2	69742078	69742579
chr2	70304408	70304909
chr2	70946786	70947287
chr2	74587574	74588075
chr2	84906481	84906982
chr2	85258899	85259400
chr2	85750439	85750940
chr2	86221012	86221513
chr2	86372806	86373307
chr2	88932681	88933182
chr2	95024223	95024724
chr2	98346190	98346691
chr2	100563239	100563740
chr2	102513971	102514472
chr2	104321159	104321660
chr2	104502874	104503375
chr2	104863276	104863777
chr2	104938269	104938770
chr2	105950959	105951460
chr2	106638003	106638504
chr2	107275653	107276154
chr2	108541444	108541945
chr2	109430212	109430713
chr2	109468031	109468532
chr2	109497311	109497812
chr2	118807220	118807721
chr2	119265067	119265568
chr2	119853848	119854349
chr2	120741444	120741945
chr2	120783258	120783759
chr2	120830355	120830856
chr2	121095193	121095694
chr2	121689267	121689768
chr2	128317606	128318107
chr2	128347953	128348454
chr2	128801506	128802007
chr2	129828789	129829290
chr2	130920367	130920868
chr2	131395324	131395825
chr2	131406082	131406583
chr2	132668556	132669057
chr2	134251954	134252455
chr2	135960539	135961040
chr2	136120212	136120713
chr2	144407744	144408245
chr2	144508190	144508691
chr2	144508960	144509461
chr2	150120454	150120955
chr2	151903395	151903896
chr2	152635594	152636095
chr2	158968908	158969409
chr2	159287070	159287571
chr2	159921739	159922240
chr2	161843393	161843894
chr2	163735019	163735520
chr2	165376548	165377049
chr2	166376268	166376769
chr2	167916622	167917123
chr2	168180828	168181329
chr2	168521276	168521777
chr2	168660834	168661335
chr2	169789766	169790267
chr2	170277209	170277710
chr2	173265785	173266286
chr2	173661563	173662064
chr2	173666108	173666609
chr2	173808681	173809182
chr2	174061696	174062197
chr2	174142209	174142710
chr2	174748813	174749314
chr2	176080488	176080989
chr2	176129425	176129926
chr2	176704253	176704754
chr2	181656516	181657017
chr2	183079088	183079589
chr2	194944784	194945285
chr2	196274108	196274609
chr2	197080798	197081299
chr2	198268424	198268925
chr2	204906226	204906727
chr2	205764364	205764865
chr2	205772915	205773416
chr2	210757234	210757735
chr2	211845629	211846130
chr2	212427552	212428053
chr2	218860289	218860790
chr2	223932980	223933481
chr2	225123644	225124145
chr2	226431170	226431671
chr2	226839924	226840425
chr2	228181504	228182005
chr2	228446712	228447213
chr2	229022011	229022512
chr2	231104078	231104579
chr2	232327051	232327552
chr2	233168275	233168776
chr2	234291754	234292255
chr2	236721128	236721629
chr2	236862891	236863392
chr2	237719305	237719806
chr2	238202899	238203400
chr2	239368927	239369428
chr2	239495865	239496366
chr2	240293821	240294322
chr2	240983300	240983801
chr2	241871221	241871722
chr3	2938611	2939112
chr3	3801302	3801803
chr3	11002118	11002619
chr3	11638457	11638958
chr3	11995001	11995502
chr3	12944323	12944824
chr3	13022193	13022694
chr3	13575541	13576042
chr3	14837146	14837647
chr3	16905075	16905576
chr3	18424087	18424588
chr3	22982593	22983094
chr3	25663225	25663726
chr3	28574504	28575005
chr3	30985386	30985887
chr3	33644427	33644928
chr3	37243973	37244474
chr3	40310696	40311197
chr3	42378865	42379366
chr3	42744201	42744702
chr3	43162073	43162574
chr3	45597482	45597983
chr3	45599308	45599809
chr3	47837602	47838103
chr3	49006531	49007032
chr3	50324500	50325001
chr3	50971407	50971908
chr3	52279920	52280421
chr3	52532946	52533447
chr3	53162195	53162696
chr3	53200433	53200934
chr3	53219827	53220328
chr3	54087712	54088213
chr3	54263901	54264402
chr3	54950167	54950668
chr3	56557440	56557941
chr3	58306693	58307194
chr3	60933848	60934349
chr3	61561957	61562458
chr3	63343230	63343731
chr3	63674493	63674994
chr3	65595708	65596209
chr3	66407681	66408182
chr3	66466579	66467080
chr3	66938321	66938822
chr3	69085971	69086472
chr3	70231183	70231684
chr3	72997327	72997828
chr3	75395945	75396446
chr3	84959231	84959732
chr3	87201718	87202219
chr3	89113835	89114336
chr3	106819367	106819868
chr3	111675080	111675581
chr3	112185324	112185825
chr3	114409269	114409770
chr3	114800175	114800676
chr3	117619626	117620127
chr3	123447979	123448480
chr3	123449068	123449569
chr3	123719678	123720179
chr3	125006390	125006891
chr3	125039726	125040227
chr3	126198169	126198670
chr3	127371258	127371759
chr3	127652108	127652609
chr3	128194775	128195276
chr3	128486561	128487062
chr3	128492711	128493212
chr3	128681396	128681897
chr3	129160619	129161120
chr3	129441705	129442206
chr3	133296925	133297426
chr3	133374709	133375210
chr3	133404788	133405289
chr3	133476823	133477324
chr3	135503023	135503524
chr3	138945534	138946035
chr3	139540083	139540584
chr3	141230891	141231392
chr3	147412347	147412848
chr3	148076067	148076568
chr3	148203838	148204339
chr3	148603617	148604118
chr3	149494130	149494631
chr3	150201792	150202293
chr3	150931861	150932362
chr3	154122004	154122505
chr3	158801094	158801595
chr3	159497637	159498138
chr3	160707352	160707853
chr3	165194939	165195440
chr3	168616802	168617303
chr3	168645191	168645692
chr3	169242269	169242770
chr3	170223163	170223664
chr3	171225638	171226139
chr3	181611756	181612257
chr3	181712091	181712592
chr3	181752283	181752784
chr3	182136051	182136552
chr3	183766948	183767449
chr3	184631579	184632080
chr3	185687043	185687544
chr3	185936612	185937113
chr3	186277446	186277947
chr3	186825285	186825786
chr3	193347896	193348397
chr3	197223945	197224446
chr3	197504485	197504986
chr3	197712199	197712700
chr3	197905930	197906431
chr4	576456	576957
chr4	824653	825154
chr4	1012395	1012896
chr4	1232984	1233485
chr4	1578082	1578583
chr4	1770170	1770671
chr4	1910609	1911110
chr4	2933981	2934482
chr4	2962562	2963063
chr4	3461416	3461917
chr4	3786185	3786686
chr4	6105278	6105779
chr4	6382571	6383072
chr4	7367379	7367880
chr4	8015470	8015971
chr4	9123472	9123973
chr4	9670833	9671334
chr4	14404697	14405198
chr4	22690655	22691156
chr4	24419337	24419838
chr4	26176335	26176836
chr4	26330124	26330625
chr4	30716993	30717494
chr4	32932110	32932611
chr4	38985677	38986178
chr4	39182632	39183133
chr4	42519772	42520273
chr4	46844293	46844794
chr4	55742886	55743387
chr4	55866922	55867423
chr4	56979581	56980082
chr4	57124165	57124666
chr4	71189469	71189970
chr4	76897975	76898476
chr4	77203558	77204059
chr4	77358279	77358780
chr4	78784167	78784668
chr4	79413064	79413565
chr4	79576315	79576816
chr4	80259188	80259689
chr4	83732040	83732541
chr4	83830378	83830879
chr4	84583271	84583772
chr4	84750233	84750734
chr4	87093466	87093967
chr4	92304607	92305108
chr4	98564728	98565229
chr4	102826482	102826983
chr4	105068435	105068936
chr4	105520773	105521274
chr4	107736915	107737416
chr4	107931833	107932334
chr4	108743001	108743502
chr4	110049437	110049938
chr4	111398750	111399251
chr4	112522896	112523397
chr4	113050297	113050798
chr4	113343974	113344475
chr4	121380428	121380929
chr4	127015691	127016192
chr4	133152398	133152899
chr4	139229383	139229884
chr4	145098658	145099159
chr4	148943998	148944499
chr4	149980795	149981296
chr4	150176574	150177075
chr4	153242305	153242806
chr4	153683943	153684444
chr4	153792795	153793296
chr4	156298143	156298644
chr4	156475240	156475741
chr4	157045463	157045964
chr4	159104379	159104880
chr4	163548434	163548935
chr4	163556115	163556616
chr4	168480880	168481381
chr4	169088914	169089415
chr4	171974115	171974616
chr4	173243858	173244359
chr4	175106249	175106750
chr4	175790027	175790528
chr4	175811129	175811630
chr4	182140943	182141444
chr4	183098261	183098762
chr4	183906524	183907025
chr4	183961164	183961665
chr4	186587369	186587870
chr4	186739922	186740423
chr4	187235397	187235898
chr5	1003939	1004440
chr5	1097940	1098441
chr5	5986451	5986952
chr5	9431559	9432060
chr5	11564715	11565216
chr5	15601216	15601717
chr5	16427479	16427980
chr5	16727909	16728410
chr5	16740723	16741224
chr5	18850808	18851309
chr5	19855393	19855894
chr5	21574963	21575464
chr5	21919381	21919882
chr5	31220865	31221366
chr5	34007115	34007616
chr5	34465235	34465736
chr5	42811652	42812153
chr5	42889273	42889774
chr5	44809634	44810135
chr5	51268867	51269368
chr5	53482577	53483078
chr5	56802177	56802678
chr5	56814721	56815222
chr5	57298160	57298661
chr5	59467907	59468408
chr5	59744587	59745088
chr5	61142416	61142917
chr5	61245434	61245935
chr5	61332382	61332883
chr5	61494158	61494659
chr5	62259809	62260310
chr5	62778862	62779363
chr5	63473067	63473568
chr5	68962808	68963309
chr5	73436892	73437393
chr5	74130448	74130949
chr5	76942547	76943048
chr5	77639152	77639653
chr5	78016682	78017183
chr5	79133561	79134062
chr5	79689697	79690198
chr5	80069822	80070323
chr5	80827049	80827550
chr5	84564223	84564724
chr5	87188362	87188863
chr5	87661355	87661856
chr5	88667842	88668343
chr5	88672061	88672562
chr5	88690255	88690756
chr5	88784709	88785210
chr5	90932057	90932558
chr5	92962775	92963276
chr5	93578839	93579340
chr5	93801186	93801687
chr5	94692976	94693477
chr5	94968453	94968954
chr5	95960075	95960576
chr5	100902418	100902919
chr5	109629979	109630480
chr5	112594387	112594888
chr5	112848187	112848688
chr5	113212151	113212652
chr5	113874519	113875020
chr5	114056009	114056510
chr5	115831064	115831565
chr5	116497523	116498024
chr5	120655760	120656261
chr5	122192850	122193351
chr5	122311156	122311657
chr5	123088590	123089091
chr5	124659926	124660427
chr5	126280686	126281187
chr5	132238195	132238696
chr5	133977003	133977504
chr5	134101913	134102414
chr5	135467809	135468310
chr5	138465950	138466451
chr5	138870591	138871092
chr5	139646850	139647351
chr5	139734109	139734610
chr5	141765833	141766334
chr5	142110208	142110709
chr5	143440719	143441220
chr5	143792362	143792863
chr5	146620658	146621159
chr5	147436963	147437464
chr5	147472624	147473125
chr5	149731482	149731983
chr5	150345700	150346201
chr5	150486727	150487228
chr5	151156900	151157401
chr5	152560490	152560991
chr5	153299274	153299775
chr5	153445826	153446327
chr5	154473707	154474208
chr5	154475516	154476017
chr5	157575002	157575503
chr5	163503056	163503557
chr5	163565835	163566336
chr5	164499049	164499550
chr5	166123679	166124180
chr5	167140898	167141399
chr5	168946280	168946781
chr5	172678857	172679358
chr5	173863384	173863885
chr5	174046562	174047063
chr5	175746794	175747295
chr5	176535881	176536382
chr5	176809553	176810054
chr5	177553526	177554027
chr5	178068177	178068678
chr5	178439584	178440085
chr6	2876273	2876774
chr6	3179200	3179701
chr6	3285394	3285895
chr6	3627773	3628274
chr6	4775457	4775958
chr6	5359343	5359844
chr6	7109148	7109649
chr6	7238749	7239250
chr6	10112844	10113345
chr6	11233089	11233590
chr6	12060755	12061256
chr6	16058575	16059076
chr6	16747186	16747687
chr6	17815257	17815758
chr6	20866880	20867381
chr6	21827795	21828296
chr6	23797011	23797512
chr6	24775620	24776121
chr6	25511619	25512120
chr6	25576851	25577352
chr6	26016267	26016768
chr6	26225580	26226081
chr6	26458280	26458781
chr6	28981020	28981521
chr6	31270999	31271500
chr6	31403297	31403798
chr6	31441544	31442045
chr6	31835535	31836036
chr6	32700440	32700941
chr6	32796922	32797423
chr6	32953128	32953629
chr6	35477547	35478048
chr6	35511880	35512381
chr6	36313594	36314095
chr6	36387553	36388054
chr6	37587833	37588334
chr6	38110575	38111076
chr6	41546781	41547282
chr6	42547225	42547726
chr6	43113921	43114422
chr6	43170334	43170835
chr6	43171476	43171977
chr6	43575153	43575654
chr6	44082760	44083261
chr6	44222761	44223262
chr6	50816035	50816536
chr6	53728540	53729041
chr6	56595423	56595924
chr6	71886150	71886651
chr6	72854803	72855304
chr6	75207066	75207567
chr6	79810856	79811357
chr6	82363557	82364058
chr6	83853956	83854457
chr6	89483091	89483592
chr6	89818861	89819362
chr6	89985896	89986397
chr6	92777066	92777567
chr6	93116875	93117376
chr6	94054449	94054950
chr6	97282171	97282672
chr6	97727471	97727972
chr6	99618964	99619465
chr6	99822638	99823139
chr6	99993699	99994200
chr6	110390795	110391296
chr6	112725642	112726143
chr6	113936062	113936563
chr6	117605161	117605662
chr6	118017326	118017827
chr6	118306757	118307258
chr6	122470974	122471475
chr6	124795806	124796307
chr6	131909885	131910386
chr6	133568793	133569294
chr6	134063754	134064255
chr6	135202896	135203397
chr6	136226139	136226640
chr6	138795717	138796218
chr6	143575319	143575820
chr6	145813725	145814226
chr6	146182223	146182724
chr6	147370055	147370556
chr6	153755689	153756190
chr6	157097465	157097966
chr6	157273617	157274118
chr6	158835466	158835967
chr6	159253036	159253537
chr6	160237995	160238496
chr6	161445126	161445627
chr6	161458212	161458713
chr6	163242124	163242625
chr6	163338969	163339470
chr6	163547211	163547712
chr6	163765327	163765828
chr6	167219900	167220401
chr6	167288560	167289061
chr6	167553829	167554330
chr7	2116812	2117313
chr7	2706636	2707137
chr7	3703068	3703569
chr7	3900517	3901018
chr7	4144454	4144955
chr7	4690611	4691112
chr7	4861528	4862029
chr7	5419898	5420399
chr7	5428129	5428630
chr7	5677906	5678407
chr7	7702790	7703291
chr7	11212014	11212515
chr7	12403544	12404045
chr7	14457741	14458242
chr7	18570801	18571302
chr7	22601321	22601822
chr7	22726321	22726822
chr7	23206030	23206531
chr7	26440170	26440671
chr7	26723123	26723624
chr7	30163141	30163642
chr7	35253291	35253792
chr7	35258131	35258632
chr7	35261383	35261884
chr7	36391360	36391861
chr7	36487681	36488182
chr7	36985249	36985750
chr7	38107381	38107882
chr7	39073412	39073913
chr7	43699861	43700362
chr7	44065654	44066155
chr7	45259966	45260467
chr7	46015292	46015793
chr7	47253769	47254270
chr7	47568495	47568996
chr7	48110097	48110598
chr7	67917194	67917695
chr7	70571948	70572449
chr7	70694904	70695405
chr7	70700268	70700769
chr7	71751994	71752495
chr7	72925343	72925844
chr7	76869805	76870306
chr7	78692548	78693049
chr7	78864267	78864768
chr7	89337103	89337604
chr7	91263355	91263856
chr7	92755234	92755735
chr7	94396044	94396545
chr7	95478671	95479172
chr7	96084909	96085410
chr7	96995186	96995687
chr7	97001910	97002411
chr7	99312805	99313306
chr7	100450501	100451002
chr7	100867993	100868494
chr7	103146543	103147044
chr7	104091281	104091782
chr7	106065208	106065709
chr7	107026161	107026662
chr7	107463071	107463572
chr7	108263272	108263773
chr7	111532569	111533070
chr7	111741656	111742157
chr7	114481937	114482438
chr7	114663432	114663933
chr7	116905049	116905550
chr7	122311594	122312095
chr7	122957279	122957780
chr7	126803029	126803530
chr7	128076704	128077205
chr7	129054335	129054836
chr7	129949504	129950005
chr7	130397676	130398177
chr7	131424150	131424651
chr7	132275443	132275944
chr7	133051038	133051539
chr7	137354317	137354818
chr7	137840282	137840783
chr7	141976181	141976682
chr7	142459403	142459904
chr7	143279290	143279791
chr7	143381567	143382068
chr7	148846742	148847243
chr7	149423375	149423876
chr7	150877018	150877519
chr7	150957951	150958452
chr7	151138449	151138950
chr7	152575946	152576447
chr7	154927485	154927986
chr7	155454381	155454882
chr7	157078148	157078649
chr7	157578667	157579168
chr7	157613834	157614335
chr7	157794246	157794747
chr7	157997938	157998439
chr7	158266220	158266721
chr7	158301095	158301596
chr8	1062798	1063299
chr8	1485015	1485516
chr8	1578669	1579170
chr8	4106953	4107454
chr8	4405797	4406298
chr8	6551079	6551580
chr8	8873686	8874187
chr8	8942539	8943040
chr8	9899189	9899690
chr8	9902116	9902617
chr8	10143763	10144264
chr8	11014859	11015360
chr8	12840600	12841101
chr8	16468237	16468738
chr8	18769927	18770428
chr8	19939152	19939653
chr8	20197705	20198206
chr8	20699794	20700295
chr8	22129805	22130306
chr8	22237213	22237714
chr8	25170114	25170615
chr8	26043990	26044491
chr8	26418980	26419481
chr8	27063711	27064212
chr8	29351303	29351804
chr8	30657450	30657951
chr8	32357576	32358077
chr8	38031553	38032054
chr8	38120536	38121037
chr8	38411492	38411993
chr8	41342001	41342502
chr8	48703856	48704357
chr8	49922199	49922700
chr8	52295634	52296135
chr8	53018777	53019278
chr8	53658328	53658829
chr8	56028747	56029248
chr8	56445952	56446453
chr8	58548835	58549336
chr8	58906227	58906728
chr8	60056323	60056824
chr8	61004428	61004929
chr8	62249574	62250075
chr8	66378055	66378556
chr8	67342320	67342821
chr8	68331974	68332475
chr8	70745471	70745972
chr8	72536015	72536516
chr8	73314396	73314897
chr8	73665406	73665907
chr8	78258742	78259243
chr8	78564598	78565099
chr8	78854249	78854750
chr8	81590776	81591277
chr8	84183523	84184024
chr8	88320500	88321001
chr8	89928652	89929153
chr8	92092754	92093255
chr8	95481564	95482065
chr8	96442099	96442600
chr8	101126997	101127498
chr8	112801042	112801543
chr8	113153298	113153799
chr8	113435258	113435759
chr8	114291937	114292438
chr8	118110961	118111462
chr8	119191616	119192117
chr8	122268660	122269161
chr8	122942210	122942711
chr8	127738501	127739002
chr8	127810178	127810679
chr8	129267367	129267868
chr8	130519634	130520135
chr8	132380275	132380776
chr8	132489489	132489990
chr8	133455687	133456188
chr8	133908905	133909406
chr8	136197553	136198054
chr8	136765949	136766450
chr8	138165618	138166119
chr8	139762010	139762511
chr8	140609250	140609751
chr8	141001743	141002244
chr8	142477634	142478135
chr8	142616776	142617277
chr8	143264720	143265221
chr8	143467460	143467961
chr8	143472209	143472710
chr8	144332428	144332929
chr8	144427490	144427991
chr9	2157780	2158281
chr9	5629446	5629947
chr9	6956842	6957343
chr9	7983532	7984033
chr9	10366133	10366634
chr9	13163256	13163757
chr9	14277125	14277626
chr9	14347059	14347560
chr9	14465386	14465887
chr9	16417301	16417802
chr9	17622076	17622577
chr9	20040928	20041429
chr9	23189718	23190219
chr9	27033791	27034292
chr9	27276356	27276857
chr9	33000927	33001428
chr9	34568502	34569003
chr9	34583395	34583896
chr9	34590188	34590689
chr9	35162399	35162900
chr9	35553857	35554358
chr9	36045996	36046497
chr9	36873201	36873702
chr9	37916427	37916928
chr9	38227616	38228117
chr9	68872097	68872598
chr9	69758984	69759485
chr9	69971857	69972358
chr9	72024919	72025420
chr9	72856967	72857468
chr9	81377309	81377810
chr9	81664840	81665341
chr9	86414220	86414721
chr9	86433900	86434401
chr9	86700549	86701050
chr9	87973605	87974106
chr9	89177591	89178092
chr9	91817608	91818109
chr9	92055011	92055512
chr9	92948155	92948656
chr9	92950783	92951284
chr9	95348945	95349446
chr9	95606097	95606598
chr9	96140467	96140968
chr9	96413520	96414021
chr9	99823994	99824495
chr9	105608939	105609440
chr9	112530522	112531023
chr9	116318999	116319500
chr9	117355426	117355927
chr9	118617342	118617843
chr9	118896300	118896801
chr9	119369928	119370429
chr9	120714895	120715396
chr9	122219024	122219525
chr9	122226011	122226512
chr9	122453103	122453604
chr9	123419708	123420209
chr9	124125478	124125979
chr9	125961031	125961532
chr9	126096228	126096729
chr9	126682992	126683493
chr9	127178845	127179346
chr9	127878070	127878571
chr9	129006690	129007191
chr9	130041885	130042386
chr9	130214402	130214903
chr9	130891457	130891958
chr9	131503283	131503784
chr9	132409924	132410425
chr9	132479037	132479538
chr9	134067260	134067761
chr9	134188386	134188887
chr9	134216184	134216685
chr9	134351613	134352114
chr9	134598540	134599041
chr9	135126640	135127141
chr9	135664437	135664938
chr9	135989843	135990344
chr9	136309012	136309513
chr9	136587804	136588305
chr9	136847674	136848175
chr9	137053469	137053970
chr9	137174644	137175145
chr9	137315108	137315609
chr10	810196	810697
chr10	2280864	2281365
chr10	3270831	3271332
chr10	7319962	7320463
chr10	7409326	7409827
chr10	7410168	7410669
chr10	8034634	8035135
chr10	10642690	10643191
chr10	11195924	11196425
chr10	12434266	12434767
chr10	13348616	13349117
chr10	13822433	13822934
chr10	13877996	13878497
chr10	14877793	14878294
chr10	15434019	15434520
chr10	15585198	15585699
chr10	17291918	17292419
chr10	22253021	22253522
chr10	22586139	22586640
chr10	25701646	25702147
chr10	25961586	25962087
chr10	26219645	26220146
chr10	26335064	26335565
chr10	27241256	27241757
chr10	28939786	28940287
chr10	29734962	29735463
chr10	31757239	31757740
chr10	31773609	31774110
chr10	33556593	33557094
chr10	34058582	34059083
chr10	34389065	34389566
chr10	35607823	35608324
chr10	35635430	35635931
chr10	46283834	46284335
chr10	48466303	48466804
chr10	49518921	49519422
chr10	53570055	53570556
chr10	58137956	58138457
chr10	58335424	58335925
chr10	58796178	58796679
chr10	61284202	61284703
chr10	63700609	63701110
chr10	70283741	70284242
chr10	71270224	71270725
chr10	71860343	71860844
chr10	71975505	71976006
chr10	72334843	72335344
chr10	74419807	74420308
chr10	76630985	76631486
chr10	77173783	77174284
chr10	77872025	77872526
chr10	78289335	78289836
chr10	78360660	78361161
chr10	78510387	78510888
chr10	78559833	78560334
chr10	78959469	78959970
chr10	78972332	78972833
chr10	79186312	79186813
chr10	81019083	81019584
chr10	84256994	84257495
chr10	84783232	84783733
chr10	86087714	86088215
chr10	86148790	86149291
chr10	86263067	86263568
chr10	90125879	90126380
chr10	97641132	97641633
chr10	98198931	98199432
chr10	101319214	101319715
chr10	101887649	101888150
chr10	103584642	103585143
chr10	103661504	103662005
chr10	110893476	110893977
chr10	111078631	111079132
chr10	111209648	111210149
chr10	112775755	112776256
chr10	113476057	113476558
chr10	113704989	113705490
chr10	115724195	115724696
chr10	115927866	115928367
chr10	117551163	117551664
chr10	119543187	119543688
chr10	121216702	121217203
chr10	122632021	122632522
chr10	124149623	124150124
chr10	127195469	127195970
chr10	127620050	127620551
chr10	127700636	127701137
chr10	128166142	128166643
chr10	128529172	128529673
chr10	128776573	128777074
chr10	129413221	129413722
chr10	129502102	129502603
chr10	129833929	129834430
chr10	129848920	129849421
chr10	129934300	129934801
chr10	133088109	133088610
chr11	1824861	1825362
chr11	2314457	2314958
chr11	7514163	7514664
chr11	8081556	8082057
chr11	9004399	9004900
chr11	10750413	10750914
chr11	12456878	12457379
chr11	12679440	12679941
chr11	13238810	13239311
chr11	13335185	13335686
chr11	14905474	14905975
chr11	15563047	15563548
chr11	15641095	15641596
chr11	16017797	16018298
chr11	16169887	16170388
chr11	17991750	17992251
chr11	18764216	18764717
chr11	19714355	19714856
chr11	22341356	22341857
chr11	22920912	22921413
chr11	22924404	22924905
chr11	24661251	24661752
chr11	28566598	28567099
chr11	30860934	30861435
chr11	31788159	31788660
chr11	34052479	34052980
chr11	34299227	34299728
chr11	34327658	34328159
chr11	34926018	34926519
chr11	43934580	43935081
chr11	43989476	43989977
chr11	44004258	44004759
chr11	44711024	44711525
chr11	45500352	45500853
chr11	45994280	45994781
chr11	46281334	46281835
chr11	57476362	57476863
chr11	60925400	60925901
chr11	61675787	61676288
chr11	61717959	61718460
chr11	62958759	62959260
chr11	63035641	63036142
chr11	64150460	64150961
chr11	64250626	64251127
chr11	64923686	64924187
chr11	65424696	65425197
chr11	65569541	65570042
chr11	65615763	65616264
chr11	66104576	66105077
chr11	67240196	67240697
chr11	67289752	67290253
chr11	67572606	67573107
chr11	70532662	70533163
chr11	71080211	71080712
chr11	72091153	72091654
chr11	75024846	75025347
chr11	75144365	75144866
chr11	75524881	75525382
chr11	80335059	80335560
chr11	83970360	83970861
chr11	86799659	86800160
chr11	87421267	87421768
chr11	88231829	88232330
chr11	92886244	92886745
chr11	100687007	100687508
chr11	102666284	102666785
chr11	102940902	102941403
chr11	104534931	104535432
chr11	108121999	108122500
chr11	113899456	113899957
chr11	114251503	114252004
chr11	114977980	114978481
chr11	115193924	115194425
chr11	115642026	115642527
chr11	116578847	116579348
chr11	117529848	117530349
chr11	119908121	119908622
chr11	120079685	120080186
chr11	120121924	120122425
chr11	120802172	120802673
chr11	120899274	120899775
chr11	122691196	122691697
chr11	122776040	122776541
chr11	124961924	124962425
chr11	125167213	125167714
chr11	126613258	126613759
chr11	130313868	130314369
chr11	131977181	131977682
chr11	133235367	133235868
chr11	134272370	134272871
chr11	134409481	134409982
chr12	2877527	2878028
chr12	3214457	3214958
chr12	3252369	3252870
chr12	4047357	4047858
chr12	4274252	4274753
chr12	4538027	4538528
chr12	4758017	4758518
chr12	5522389	5522890
chr12	6606739	6607240
chr12	6778183	6778684
chr12	8544188	8544689
chr12	11553919	11554420
chr12	14185858	14186359
chr12	15522491	15522992
chr12	21680297	21680798
chr12	25959014	25959515
chr12	30694837	30695338
chr12	39441899	39442400
chr12	43444904	43445405
chr12	45120905	45121406
chr12	50505848	50506349
chr12	53096742	53097243
chr12	53179819	53180320
chr12	53182812	53183313
chr12	54009147	54009648
chr12	54418459	54418960
chr12	56079778	56080279
chr12	56257521	56258022
chr12	57008117	57008618
chr12	57031356	57031857
chr12	59403214	59403715
chr12	61563716	61564217
chr12	63836338	63836839
chr12	63940374	63940875
chr12	64733778	64734279
chr12	66803971	66804472
chr12	69290924	69291425
chr12	69699204	69699705
chr12	69897681	69898182
chr12	75877704	75878205
chr12	76144103	76144604
chr12	76866004	76866505
chr12	77393295	77393796
chr12	77395671	77396172
chr12	80846884	80847385
chr12	81417091	81417592
chr12	82963873	82964374
chr12	85709147	85709648
chr12	86330997	86331498
chr12	88141382	88141883
chr12	91811635	91812136
chr12	92289621	92290122
chr12	93419358	93419859
chr12	93573265	93573766
chr12	94980503	94981004
chr12	95742495	95742996
chr12	95815574	95816075
chr12	96368229	96368730
chr12	99161621	99162122
chr12	99269158	99269659
chr12	100741032	100741533
chr12	103334399	103334900
chr12	104534467	104534968
chr12	104986522	104987023
chr12	105622843	105623344
chr12	106418182	106418683
chr12	106581392	106581893
chr12	108773678	108774179
chr12	108856371	108856872
chr12	109393665	109394166
chr12	109612864	109613365
chr12	110853757	110854258
chr12	111057626	111058127
chr12	111274695	111275196
chr12	113782811	113783312
chr12	121399045	121399546
chr12	121576181	121576682
chr12	122437456	122437957
chr12	124008102	124008603
chr12	124532338	124532839
chr12	125185407	125185908
chr12	126578000	126578501
chr12	127083262	127083763
chr12	128323496	128323997
chr12	130463153	130463654
chr12	130476587	130477088
chr12	131895091	131895592
chr12	132768337	132768838
chr13	20128585	20129086
chr13	20526201	20526702
chr13	23450297	23450798
chr13	23856335	23856836
chr13	23899492	23899993
chr13	24228775	24229276
chr13	24541529	24542030
chr13	27793149	27793650
chr13	31161303	31161804
chr13	32164629	32165130
chr13	32310020	32310521
chr13	36543659	36544160
chr13	37058785	37059286
chr13	40376370	40376871
chr13	40479420	40479921
chr13	43129660	43130161
chr13	45280981	45281482
chr13	46146831	46147332
chr13	46893161	46893662
chr13	48235445	48235946
chr13	48320045	48320546
chr13	48580148	48580649
chr13	48769068	48769569
chr13	49280995	49281496
chr13	51021790	51022291
chr13	52195216	52195717
chr13	59342459	59342960
chr13	61839367	61839868
chr13	62320095	62320596
chr13	74246566	74247067
chr13	78239601	78240102
chr13	78608746	78609247
chr13	83882872	83883373
chr13	87674373	87674874
chr13	93521947	93522448
chr13	97266231	97266732
chr13	100823047	100823548
chr13	101127678	101128179
chr13	101416523	101417024
chr13	102400614	102401115
chr13	103553477	103553978
chr13	104317977	104318478
chr13	107867616	107868117
chr13	109147308	109147809
chr13	109355108	109355609
chr13	109369187	109369688
chr13	110711611	110712112
chr13	111067372	111067873
chr13	111371266	111371767
chr13	111385363	111385864
chr13	111846720	111847221
chr13	111972984	111973485
chr13	112713814	112714315
chr14	21383387	21383888
chr14	21526755	21527256
chr14	22652965	22653466
chr14	28247480	28247981
chr14	30271305	30271806
chr14	30559495	30559996
chr14	32986734	32987235
chr14	33849096	33849597
chr14	34322899	34323400
chr14	44333642	44334143
chr14	49484557	49485058
chr14	51302725	51303226
chr14	52299644	52300145
chr14	52952294	52952795
chr14	56004739	56005240
chr14	56217232	56217733
chr14	56305940	56306441
chr14	56490308	56490809
chr14	57755051	57755552
chr14	59484725	59485226
chr14	59629451	59629952
chr14	59965569	59966070
chr14	60349825	60350326
chr14	60642459	60642960
chr14	61335669	61336170
chr14	61813018	61813519
chr14	65101483	65101984
chr14	65791356	65791857
chr14	67491917	67492418
chr14	70713931	70714432
chr14	73058861	73059362
chr14	75560890	75561391
chr14	76574674	76575175
chr14	77143056	77143557
chr14	78341544	78342045
chr14	79337066	79337567
chr14	80056108	80056609
chr14	80266207	80266708
chr14	81427337	81427838
chr14	85040268	85040769
chr14	87642912	87643413
chr14	89415070	89415571
chr14	90301540	90302041
chr14	91253846	91254347
chr14	91256942	91257443
chr14	93655035	93655536
chr14	95432109	95432610
chr14	96729355	96729856
chr14	96852779	96853280
chr14	96978494	96978995
chr14	96979438	96979939
chr14	97806763	97807264
chr14	97848412	97848913
chr14	99200475	99200976
chr14	99524270	99524771
chr14	100585694	100586195
chr14	100825319	100825820
chr14	102183880	102184381
chr14	102917772	102918273
chr14	103540496	103540997
chr14	104978849	104979350
chr14	105340784	105341285
chr14	105469531	105470032
chr15	23564673	23565174
chr15	26260453	26260954
chr15	27413483	27413984
chr15	27965471	27965972
chr15	28099202	28099703
chr15	28107342	28107843
chr15	29569923	29570424
chr15	31440710	31441211
chr15	37094567	37095068
chr15	37795472	37795973
chr15	40324503	40325004
chr15	40439597	40440098
chr15	40471189	40471690
chr15	40679038	40679539
chr15	40859066	40859567
chr15	40930448	40930949
chr15	41558101	41558602
chr15	41561687	41562188
chr15	42364530	42365031
chr15	43492484	43492985
chr15	43516103	43516604
chr15	44783953	44784454
chr15	45187144	45187645
chr15	46857100	46857601
chr15	48645945	48646446
chr15	48962845	48963346
chr15	53759506	53760007
chr15	56533052	56533553
chr15	60326762	60327263
chr15	60590969	60591470
chr15	63173289	63173790
chr15	64774660	64775161
chr15	65379944	65380445
chr15	65400664	65401165
chr15	65421958	65422459
chr15	65916581	65917082
chr15	69145774	69146275
chr15	69665721	69666222
chr15	69939510	69940011
chr15	70091759	70092260
chr15	70121616	70122117
chr15	71634738	71635239
chr15	72994850	72995351
chr15	74407349	74407850
chr15	77506395	77506896
chr15	78322162	78322663
chr15	78340068	78340569
chr15	81001843	81002344
chr15	86236562	86237063
chr15	89397040	89397541
chr15	90071191	90071692
chr15	90647401	90647902
chr15	94231163	94231664
chr15	96893257	96893758
chr15	98858436	98858937
chr15	98969674	98970175
chr15	99566430	99566931
chr16	228455	228956
chr16	382747	383248
chr16	396462	396963
chr16	425829	426330
chr16	979817	980318
chr16	1193389	1193890
chr16	2205921	2206422
chr16	4093430	4093931
chr16	5096887	5097388
chr16	5248003	5248504
chr16	5665620	5666121
chr16	7086759	7087260
chr16	7937993	7938494
chr16	10256743	10257244
chr16	11104833	11105334
chr16	11664910	11665411
chr16	12240036	12240537
chr16	14286106	14286607
chr16	15704443	15704944
chr16	16569955	16570456
chr16	17449134	17449635
chr16	17469775	17470276
chr16	19696954	19697455
chr16	21518762	21519263
chr16	23694867	23695368
chr16	30063897	30064398
chr16	31529433	31529934
chr16	46972723	46973224
chr16	49652317	49652818
chr16	49854852	49855353
chr16	51313039	51313540
chr16	54277787	54278288
chr16	55330976	55331477
chr16	55760176	55760677
chr16	56663023	56663524
chr16	56667881	56668382
chr16	57797893	57798394
chr16	58005140	58005641
chr16	62829527	62830028
chr16	63216928	63217429
chr16	66248009	66248510
chr16	67017791	67018292
chr16	67428092	67428593
chr16	68229266	68229767
chr16	68590432	68590933
chr16	69131271	69131772
chr16	70679885	70680386
chr16	70688184	70688685
chr16	71255730	71256231
chr16	73040103	73040604
chr16	73233318	73233819
chr16	73288491	73288992
chr16	73483986	73484487
chr16	73712664	73713165
chr16	73946272	73946773
chr16	75267847	75268348
chr16	75433906	75434407
chr16	78045914	78046415
chr16	81445920	81446421
chr16	83995591	83996092
chr16	84084716	84085217
chr16	85169362	85169863
chr16	85514839	85515340
chr16	85622634	85623135
chr16	85624478	85624979
chr16	87370189	87370690
chr16	87392622	87393123
chr16	87393141	87393642
chr16	87491664	87492165
chr16	87550299	87550800
chr16	88767954	88768455
chr17	985238	985739
chr17	1123854	1124355
chr17	1268300	1268801
chr17	4555802	4556303
chr17	4604207	4604708
chr17	6460271	6460772
chr17	7572942	7573443
chr17	10616455	10616956
chr17	10804070	10804571
chr17	11986923	11987424
chr17	15341426	15341927
chr17	17590624	17591125
chr17	17820717	17821218
chr17	18184571	18185072
chr17	19362124	19362625
chr17	28727897	28728398
chr17	28950125	28950626
chr17	29176619	29177120
chr17	35969414	35969915
chr17	38465309	38465810
chr17	38601340	38601841
chr17	38606188	38606689
chr17	40063313	40063814
chr17	41106942	41107443
chr17	42276951	42277452
chr17	42675324	42675825
chr17	42679005	42679506
chr17	43673725	43674226
chr17	44467801	44468302
chr17	45171296	45171797
chr17	46194906	46195407
chr17	46732100	46732601
chr17	46765288	46765789
chr17	46809051	46809552
chr17	46943362	46943863
chr17	48610804	48611305
chr17	50564842	50565343
chr17	50785845	50786346
chr17	55210893	55211394
chr17	55718093	55718594
chr17	57168664	57169165
chr17	57290879	57291380
chr17	57454837	57455338
chr17	60139733	60140234
chr17	62138158	62138659
chr17	62657514	62658015
chr17	63405593	63406094
chr17	65439014	65439515
chr17	65556349	65556850
chr17	66604304	66604805
chr17	67963170	67963671
chr17	73309507	73310008
chr17	73551717	73552218
chr17	73759679	73760180
chr17	74744535	74745036
chr17	74760657	74761158
chr17	75013031	75013532
chr17	75151874	75152375
chr17	75201636	75202137
chr17	76451501	76452002
chr17	77061601	77062102
chr17	77373660	77374161
chr17	77572224	77572725
chr17	78798899	78799400
chr17	78924235	78924736
chr17	79612612	79613113
chr17	79843020	79843521
chr17	80008350	80008851
chr17	80252800	80253301
chr17	81241568	81242069
chr17	81346727	81347228
chr17	82647531	82648032
chr18	2932153	2932654
chr18	7766214	7766715
chr18	7941505	7942006
chr18	8688711	8689212
chr18	11747692	11748193
chr18	13302723	13303224
chr18	13464707	13465208
chr18	13500025	13500526
chr18	13662093	13662594
chr18	21191927	21192428
chr18	22470833	22471334
chr18	23337809	23338310
chr18	27017869	27018370
chr18	33585056	33585557
chr18	34159644	34160145
chr18	35143886	35144387
chr18	37274852	37275353
chr18	37285684	37286185
chr18	45016993	45017494
chr18	45359428	45359929
chr18	45620938	45621439
chr18	48230456	48230957
chr18	52325921	52326422
chr18	55320358	55320859
chr18	57015367	57015868
chr18	61901288	61901789
chr18	62131252	62131753
chr18	62522103	62522604
chr18	62717472	62717973
chr18	65010009	65010510
chr18	67104642	67105143
chr18	68714229	68714730
chr18	72783538	72784039
chr18	75407327	75407828
chr18	77000396	77000897
chr18	77383380	77383881
chr18	79590711	79591212
chr19	615965	616466
chr19	709870	710371
chr19	737714	738215
chr19	926346	926847
chr19	1267562	1268063
chr19	1291631	1292132
chr19	2302464	2302965
chr19	2476913	2477414
chr19	3073152	3073653
chr19	3618444	3618945
chr19	5049830	5050331
chr19	5150223	5150724
chr19	6165930	6166431
chr19	6740455	6740956
chr19	7534510	7535011
chr19	11767587	11768088
chr19	13067981	13068482
chr19	13098589	13099090
chr19	13872840	13873341
chr19	14073819	14074320
chr19	14288729	14289230
chr19	16316205	16316706
chr19	17385886	17386387
chr19	17448082	17448583
chr19	17766560	17767061
chr19	19234540	19235041
chr19	19866280	19866781
chr19	21766690	21767191
chr19	24034017	24034518
chr19	28883022	28883523
chr19	29267629	29268130
chr19	29724630	29725131
chr19	29872069	29872570
chr19	30492504	30493005
chr19	33392477	33392978
chr19	33769309	33769810
chr19	35717966	35718467
chr19	36152257	36152758
chr19	39166961	39167462
chr19	39187156	39187657
chr19	40594178	40594679
chr19	45976157	45976658
chr19	46000294	46000795
chr19	46402164	46402665
chr19	46634086	46634587
chr19	46926095	46926596
chr19	47109730	47110231
chr19	47707224	47707725
chr19	48152385	48152886
chr19	48190254	48190755
chr19	48511122	48511623
chr19	48683260	48683761
chr19	48872574	48873075
chr19	50461139	50461640
chr19	50513972	50514473
chr19	51327653	51328154
chr19	52170262	52170763
chr19	52534998	52535499
chr19	52536360	52536861
chr19	53158042	53158543
chr19	54115697	54116198
chr19	55087551	55088052
chr19	55118286	55118787
chr19	55284255	55284756
chr19	57078760	57079261
chr19	57171585	57172086
chr20	667365	667866
chr20	688934	689435
chr20	2693668	2694169
chr20	2713197	2713698
chr20	3082388	3082889
chr20	3092762	3093263
chr20	5192235	5192736
chr20	5433367	5433868
chr20	10553285	10553786
chr20	12173599	12174100
chr20	14226251	14226752
chr20	17569129	17569630
chr20	17868150	17868651
chr20	19275661	19276162
chr20	20199697	20200198
chr20	20465072	20465573
chr20	21125171	21125672
chr20	21583228	21583729
chr20	25059101	25059602
chr20	25695960	25696461
chr20	31503048	31503549
chr20	32980359	32980860
chr20	37669340	37669841
chr20	38708419	38708920
chr20	40686282	40686783
chr20	41395524	41396025
chr20	45319472	45319973
chr20	46089187	46089688
chr20	46154236	46154737
chr20	47348282	47348783
chr20	48728334	48728835
chr20	48827185	48827686
chr20	50689817	50690318
chr20	52296378	52296879
chr20	53865951	53866452
chr20	57553230	57553731
chr20	58543874	58544375
chr20	59519350	59519851
chr20	60269602	60270103
chr20	61448474	61448975
chr20	62805214	62805715
chr20	62818458	62818959
chr20	63402982	63403483
chr20	63830342	63830843
chr20	63955372	63955873
chr20	64146937	64147438
chr21	16309333	16309834
chr21	18601990	18602491
chr21	20563636	20564137
chr21	20997451	20997952
chr21	25640247	25640748
chr21	33026018	33026519
chr21	33027338	33027839
chr21	33070463	33070964
chr21	33643676	33644177
chr21	33948633	33949134
chr21	34204395	34204896
chr21	34688152	34688653
chr21	35697204	35697705
chr21	37986593	37987094
chr21	38012629	38013130
chr21	38661210	38661711
chr21	41316695	41317196
chr21	42294510	42295011
chr21	42449870	42450371
chr21	42463783	42464284
chr21	42496688	42497189
chr21	43741323	43741824
chr21	45641991	45642492
chr22	17536212	17536713
chr22	19998001	19998502
chr22	20784213	20784714
chr22	20961825	20962326
chr22	21001297	21001798
chr22	22463990	22464491
chr22	26169868	26170369
chr22	27331856	27332357
chr22	27389659	27390160
chr22	27390296	27390797
chr22	27785782	27786283
chr22	27962588	27963089
chr22	28095612	28096113
chr22	28183375	28183876
chr22	29078730	29079231
chr22	29369391	29369892
chr22	29625526	29626027
chr22	29703276	29703777
chr22	31891293	31891794
chr22	35838757	35839258
chr22	37068894	37069395
chr22	37426486	37426987
chr22	37496581	37497082
chr22	38238991	38239492
chr22	38273409	38273910
chr22	38413111	38413612
chr22	38570792	38571293
chr22	38754779	38755280
chr22	39003043	39003544
chr22	39242030	39242531
chr22	40950511	40951012
chr22	41446013	41446514
chr22	41913986	41914487
chr22	42686202	42686703
chr22	43258006	43258507
chr22	44519839	44520340
chr22	45101772	45102273
chr22	45503169	45503670
chr22	45838444	45838945
chr22	46105398	46105899
chr22	46105903	46106404
chr22	46577614	46578115
chr22	46617886	46618387
chr22	47618230	47618731
chr22	47629230	47629731
chr22	50641649	50642150
chrX	10071446	10071947
chrX	13653356	13653857
chrX	16947020	16947521
chrX	17174618	17175119
chrX	17377304	17377805
chrX	17458957	17459458
chrX	19595073	19595574
chrX	25006994	25007495
chrX	25012620	25013121
chrX	25014212	25014713
chrX	36957294	36957795
chrX	39766767	39767268
chrX	40474171	40474672
chrX	41086176	41086677
chrX	41776790	41777291
chrX	43973322	43973823
chrX	45850643	45851144
chrX	47384420	47384921
chrX	48083169	48083670
chrX	48737649	48738150
chrX	49915573	49916074
chrX	50067666	50068167
chrX	51144774	51145275
chrX	67543747	67544248
chrX	68832054	68832555
chrX	70172212	70172713
chrX	71144603	71145104
chrX	76173380	76173881
chrX	85003548	85004049
chrX	91869592	91870093
chrX	103310158	103310659
chrX	103688891	103689392
chrX	106481226	106481727
chrX	106998882	106999383
chrX	107448878	107449379
chrX	115613337	115613838
chrX	117969794	117970295
chrX	118976014	118976515
chrX	129961210	129961711
chrX	130524044	130524545
chrX	131068849	131069350
chrX	131778473	131778974
chrX	131783467	131783968
chrX	136169182	136169683
chrX	148903144	148903645
chrX	153527177	153527678
chr1	10888592	10889093
chr1	27634115	27634616
chr1	37487284	37487785
chr1	40952406	40952907
chr1	44617055	44617556
chr1	58545783	58546284
chr1	84892727	84893228
chr1	108560875	108561376
chr1	110710240	110710741
chr1	112722668	112723169
chr1	143729391	143729892
chr1	156486901	156487402
chr1	162392020	162392521
chr1	170929702	170930203
chr1	178541790	178542291
chr1	182662503	182663004
chr1	182699407	182699908
chr1	198465502	198466003
chr1	207077712	207078213
chr1	213988975	213989476
chr2	1227219	1227720
chr2	20573883	20574384
chr2	29372827	29373328
chr2	36664057	36664558
chr2	41792849	41793350
chr2	70984764	70985265
chr2	79832535	79833036
chr2	85764989	85765490
chr2	105847397	105847898
chr2	110678537	110679038
chr2	119158003	119158504
chr2	131404689	131405190
chr2	164955126	164955627
chr2	168311213	168311714
chr2	169141697	169142198
chr2	169730878	169731379
chr2	176073258	176073759
chr2	204370351	204370852
chr2	219344966	219345467
chr2	224466210	224466711
chr2	229157804	229158305
chr2	233711338	233711839
chr2	239106256	239106757
chr3	14794759	14795260
chr3	15797168	15797669
chr3	21914351	21914852
chr3	38039206	38039707
chr3	52055101	52055602
chr3	87350558	87351059
chr3	117921992	117922493
chr3	126983338	126983839
chr3	190497755	190498256
chr3	194757578	194758079
chr3	196502845	196503346
chr4	3195148	3195649
chr4	6526533	6527034
chr4	7761626	7762127
chr4	94305368	94305869
chr4	113077581	113078082
chr4	186347042	186347543
chr5	6301976	6302477
chr5	10250506	10251007
chr5	79237423	79237924
chr5	87012979	87013480
chr5	113087964	113088465
chr5	116759770	116760271
chr5	135040624	135041125
chr5	172187374	172187875
chr5	172940954	172941455
chr5	178625967	178626468
chr6	4564721	4565222
chr6	30883612	30884113
chr6	33420582	33421083
chr6	33592662	33593163
chr6	132798893	132799394
chr6	147984571	147985072
chr6	149450599	149451100
chr6	155683574	155684075
chr6	160455870	160456371
chr7	1842575	1843076
chr7	26725959	26726460
chr7	30595182	30595683
chr7	37009155	37009656
chr7	51877597	51878098
chr7	67698293	67698794
chr7	70664240	70664741
chr7	74430858	74431359
chr7	90345521	90346022
chr7	98021473	98021974
chr7	103075259	103075760
chr7	104272714	104273215
chr7	128461317	128461818
chr7	129163840	129164341
chr7	137592187	137592688
chr7	159144151	159144652
chr8	1842175	1842676
chr8	20525850	20526351
chr8	41767013	41767514
chr8	41834614	41835115
chr8	93960845	93961346
chr8	96518872	96519373
chr8	138951401	138951902
chr9	6952999	6953500
chr9	36137008	36137509
chr9	106286225	106286726
chr9	111760004	111760505
chr9	135088034	135088535
chr10	5583512	5584013
chr10	59181607	59182108
chr10	72125002	72125503
chr10	78863551	78864052
chr10	101228145	101228646
chr10	102714855	102715356
chr10	114718319	114718820
chr10	133276631	133277132
chr11	45078170	45078671
chr11	61007550	61008051
chr11	68843791	68844292
chr11	72224518	72225019
chr11	102449909	102450410
chr11	106520808	106521309
chr11	115290794	115291295
chr11	121110176	121110677
chr11	123775330	123775831
chr11	130427443	130427944
chr11	131584261	131584762
chr11	134515424	134515925
chr12	25689924	25690425
chr12	89529707	89530208
chr12	92146403	92146904
chr12	112551146	112551647
chr12	119659254	119659755
chr12	131459372	131459873
chr13	36345382	36345883
chr13	94974270	94974771
chr13	100530641	100531142
chr14	24296742	24297243
chr14	65703419	65703920
chr14	75928765	75929266
chr14	99241342	99241843
chr14	101056418	101056919
chr14	104544532	104545033
chr15	45377468	45377969
chr15	78638692	78639193
chr15	83447789	83448290
chr15	91357370	91357871
chr15	95326755	95327256
chr15	101250805	101251306
chr16	5580273	5580774
chr16	10180629	10181130
chr16	24253017	24253518
chr16	30958126	30958627
chr16	49474729	49475230
chr16	49856450	49856951
chr16	51971084	51971585
chr16	52524310	52524811
chr16	52552578	52553079
chr16	57999677	58000178
chr16	84617228	84617729
chr17	28746671	28747172
chr17	34832440	34832941
chr17	36746442	36746943
chr17	42673809	42674310
chr17	65179205	65179706
chr17	75476244	75476745
chr17	76354224	76354725
chr17	78436803	78437304
chr17	79395020	79395521
chr17	81358443	81358944
chr18	6413940	6414441
chr18	23131658	23132159
chr18	47247236	47247737
chr18	48022566	48023067
chr18	50784667	50785168
chr18	79644570	79645071
chr19	383858	384359
chr19	3545014	3545515
chr19	10887881	10888382
chr19	20246962	20247463
chr19	51472867	51473368
chr19	55080063	55080564
chr20	5750639	5751140
chr20	46190437	46190938
chr21	31257676	31258177
chr22	38454640	38455141
chr22	48376357	48376858
chrX	10722722	10723223
chrX	19593653	19594154
chrX	37895794	37896295
chrX	55057576	55058077
chrX	70452008	70452509
chrX	83501399	83501900
chrX	101708129	101708630
chrX	104310769	104311270
chrX	107654992	107655493
chr1	8700901	8701402
chr1	11909283	11909784
chr1	28582198	28582699
chr1	35210597	35211098
chr1	42740967	42741468
chr1	68116607	68117108
chr1	77282452	77282953
chr1	79989077	79989578
chr1	85275741	85276242
chr1	101280380	101280881
chr1	101431979	101432480
chr1	104029154	104029655
chr1	106969683	106970184
chr1	109214755	109215256
chr1	109259957	109260458
chr1	110538595	110539096
chr1	143905495	143905996
chr1	144418976	144419477
chr1	145918089	145918590
chr1	146409296	146409797
chr1	161201516	161202017
chr1	177163829	177164330
chr1	186872239	186872740
chr1	188374848	188375349
chr1	194442899	194443400
chr1	197255431	197255932
chr1	212995427	212995928
chr1	220462638	220463139
chr1	224116083	224116584
chr1	228463454	228463955
chr1	230145442	230145943
chr2	1068709	1069210
chr2	4756526	4757027
chr2	11396495	11396996
chr2	20450331	20450832
chr2	36127718	36128219
chr2	39913503	39914004
chr2	48572838	48573339
chr2	55805568	55806069
chr2	61177635	61178136
chr2	65957768	65958269
chr2	66428955	66429456
chr2	68088780	68089281
chr2	70125655	70126156
chr2	70140975	70141476
chr2	70258467	70258968
chr2	105634143	105634644
chr2	144512861	144513362
chr2	151972904	151973405
chr2	152098291	152098792
chr2	156561853	156562354
chr2	156909887	156910388
chr2	161096296	161096797
chr2	162769204	162769705
chr2	163742941	163743442
chr2	172052630	172053131
chr2	172089561	172090062
chr2	173415605	173416106
chr2	175864110	175864611
chr2	176188385	176188886
chr2	190649859	190650360
chr2	192193182	192193683
chr2	192196542	192197043
chr2	192982991	192983492
chr2	194411136	194411637
chr2	195409062	195409563
chr2	199455736	199456237
chr2	200308677	200309178
chr2	201139801	201140302
chr2	205685477	205685978
chr2	211694156	211694657
chr2	218405592	218406093
chr2	218715269	218715770
chr2	223628689	223629190
chr2	223970227	223970728
chr2	229133110	229133611
chr2	235088323	235088824
chr3	632532	633033
chr3	2096175	2096676
chr3	2732841	2733342
chr3	7184379	7184880
chr3	9247556	9248057
chr3	9508788	9509289
chr3	13019271	13019772
chr3	16857701	16858202
chr3	18088031	18088532
chr3	21435944	21436445
chr3	50370506	50371007
chr3	52315978	52316479
chr3	54630996	54631497
chr3	63245507	63246008
chr3	77496359	77496860
chr3	82253692	82254193
chr3	88148977	88149478
chr3	89107902	89108403
chr3	117350335	117350836
chr3	118821982	118822483
chr3	125511962	125512463
chr3	127002575	127003076
chr3	127408524	127409025
chr3	147369594	147370095
chr3	149273095	149273596
chr3	151103234	151103735
chr3	152269289	152269790
chr3	157174243	157174744
chr3	158917860	158918361
chr3	160810923	160811424
chr3	177371886	177372387
chr3	181457181	181457682
chr3	183180094	183180595
chr3	188948161	188948662
chr4	1794004	1794505
chr4	3767495	3767996
chr4	10296852	10297353
chr4	10455048	10455549
chr4	12375698	12376199
chr4	24245433	24245934
chr4	24980034	24980535
chr4	28490294	28490795
chr4	42391417	42391918
chr4	54101616	54102117
chr4	64691233	64691734
chr4	65668689	65669190
chr4	66502172	66502673
chr4	76688625	76689126
chr4	77992526	77993027
chr4	97770286	97770787
chr4	106236209	106236710
chr4	107183119	107183620
chr4	110633017	110633518
chr4	112309182	112309683
chr4	112633381	112633882
chr4	113278266	113278767
chr4	114911123	114911624
chr4	129918188	129918689
chr4	136495782	136496283
chr4	139623083	139623584
chr4	143411503	143412004
chr4	145234037	145234538
chr4	147969169	147969670
chr4	158768057	158768558
chr4	165355897	165356398
chr4	165464737	165465238
chr4	171689241	171689742
chr4	185211015	185211516
chr4	186669402	186669903
chr5	1199815	1200316
chr5	7396293	7396794
chr5	10213259	10213760
chr5	14557961	14558462
chr5	14663696	14664197
chr5	16600267	16600768
chr5	34884689	34885190
chr5	61612449	61612950
chr5	61657631	61658132
chr5	64147813	64148314
chr5	65135488	65135989
chr5	67246041	67246542
chr5	77640066	77640567
chr5	82359967	82360468
chr5	88669676	88670177
chr5	100900037	100900538
chr5	102865118	102865619
chr5	104611372	104611873
chr5	107282384	107282885
chr5	108644630	108645131
chr5	117262381	117262882
chr5	117473064	117473565
chr5	121949764	121950265
chr5	124754497	124754998
chr5	124902000	124902501
chr5	132830485	132830986
chr5	133145744	133146245
chr5	133259982	133260483
chr5	133396806	133397307
chr5	135462200	135462701
chr5	138463254	138463755
chr5	144209318	144209819
chr5	154447028	154447529
chr5	165086416	165086917
chr5	167827101	167827602
chr5	167861515	167862016
chr5	179817121	179817622
chr6	5999122	5999623
chr6	13013611	13014112
chr6	15405373	15405874
chr6	23533752	23534253
chr6	26597111	26597612
chr6	35452647	35453148
chr6	35776332	35776833
chr6	36660666	36661167
chr6	43276202	43276703
chr6	44858098	44858599
chr6	53066034	53066535
chr6	56525927	56526428
chr6	64902633	64903134
chr6	69866332	69866833
chr6	79515650	79516151
chr6	88870649	88871150
chr6	89999075	89999576
chr6	91633734	91634235
chr6	98044723	98045224
chr6	103720338	103720839
chr6	117601771	117602272
chr6	125113835	125114336
chr6	128518856	128519357
chr6	132484087	132484588
chr6	137866350	137866851
chr6	148907581	148908082
chr6	152674095	152674596
chr6	154848630	154849131
chr6	160534112	160534613
chr6	163468374	163468875
chr6	163965719	163966220
chr6	166935279	166935780
chr7	10083753	10084254
chr7	14691554	14692055
chr7	17939605	17940106
chr7	27245922	27246423
chr7	28654061	28654562
chr7	36369964	36370465
chr7	39816072	39816573
chr7	44605969	44606470
chr7	49774350	49774851
chr7	52696216	52696717
chr7	53302415	53302916
chr7	54544910	54545411
chr7	69824601	69825102
chr7	71705845	71706346
chr7	82442872	82443373
chr7	92813367	92813868
chr7	93043328	93043829
chr7	94655330	94655831
chr7	95468290	95468791
chr7	97022437	97022938
chr7	104412808	104413309
chr7	104818827	104819328
chr7	106757795	106758296
chr7	112391060	112391561
chr7	112938596	112939097
chr7	119269897	119270398
chr7	123196853	123197354
chr7	130350308	130350809
chr7	137146579	137147080
chr7	142478393	142478894
chr7	143215057	143215558
chr7	150367861	150368362
chr7	155298029	155298530
chr7	155815204	155815705
chr7	157674764	157675265
chr8	1545603	1546104
chr8	2000640	2001141
chr8	4811912	4812413
chr8	22108552	22109053
chr8	22689762	22690263
chr8	26578090	26578591
chr8	29348034	29348535
chr8	32551219	32551720
chr8	36147307	36147808
chr8	38466889	38467390
chr8	40199545	40200046
chr8	56060083	56060584
chr8	59694675	59695176
chr8	60583503	60584004
chr8	62472512	62473013
chr8	64372241	64372742
chr8	66531557	66532058
chr8	89988122	89988623
chr8	91069439	91069940
chr8	93365216	93365717
chr8	93982925	93983426
chr8	98471009	98471510
chr8	100826925	100827426
chr8	102410517	102411018
chr8	115667415	115667916
chr8	117171139	117171640
chr8	122794954	122795455
chr8	140634203	140634704
chr8	141582976	141583477
chr8	143950751	143951252
chr8	144049688	144050189
chr9	2014279	2014780
chr9	3951525	3952026
chr9	13244266	13244767
chr9	14343971	14344472
chr9	30362705	30363206
chr9	34585779	34586280
chr9	38251224	38251725
chr9	68996358	68996859
chr9	81687858	81688359
chr9	95908823	95909324
chr9	99105461	99105962
chr9	114155990	114156491
chr9	119526678	119527179
chr9	121672178	121672679
chr9	127828318	127828819
chr9	132744055	132744556
chr9	133668172	133668673
chr9	133908471	133908972
chr9	133931032	133931533
chr9	136671577	136672078
chr9	136791528	136792029
chr10	2529654	2530155
chr10	11036368	11036869
chr10	13528139	13528640
chr10	17805854	17806355
chr10	29617849	29618350
chr10	31677475	31677976
chr10	44293296	44293797
chr10	52314024	52314525
chr10	58781844	58782345
chr10	60223898	60224399
chr10	62818608	62819109
chr10	70758993	70759494
chr10	72340329	72340830
chr10	89029755	89030256
chr10	98959452	98959953
chr10	102118747	102119248
chr10	102421357	102421858
chr10	104338509	104339010
chr10	129758448	129758949
chr11	765222	765723
chr11	8914356	8914857
chr11	13276797	13277298
chr11	24872843	24873344
chr11	25183533	25184034
chr11	32152174	32152675
chr11	64716364	64716865
chr11	65663261	65663762
chr11	68313559	68314060
chr11	75635454	75635955
chr11	107593931	107594432
chr11	110294564	110295065
chr11	117546089	117546590
chr11	117591181	117591682
chr11	117599842	117600343
chr11	117601194	117601695
chr11	120511988	120512489
chr11	126475763	126476264
chr11	128764448	128764949
chr12	6563364	6563865
chr12	14366089	14366590
chr12	15726012	15726513
chr12	26124685	26125186
chr12	30795459	30795960
chr12	32108171	32108672
chr12	51953131	51953632
chr12	57591496	57591997
chr12	60980529	60981030
chr12	67025436	67025937
chr12	68320283	68320784
chr12	71415580	71416081
chr12	75526880	75527381
chr12	78559293	78559794
chr12	85279927	85280428
chr12	91377331	91377832
chr12	92466991	92467492
chr12	94145604	94146105
chr12	94496490	94496991
chr12	97276092	97276593
chr12	106954834	106955335
chr12	111753113	111753614
chr12	116736953	116737454
chr12	120362952	120363453
chr12	121804025	121804526
chr12	122203808	122204309
chr13	20678702	20679203
chr13	25136886	25137387
chr13	28865313	28865814
chr13	30286006	30286507
chr13	33349858	33350359
chr13	35478247	35478748
chr13	38566522	38567023
chr13	46554484	46554985
chr13	51804388	51804889
chr13	52454364	52454865
chr13	53571293	53571794
chr13	60047766	60048267
chr13	77028166	77028667
chr13	77479994	77480495
chr13	84077208	84077709
chr13	85806504	85807005
chr13	98299695	98300196
chr13	99062573	99063074
chr14	22391828	22392329
chr14	28783432	28783933
chr14	32329639	32330140
chr14	41600458	41600959
chr14	64765590	64766091
chr14	73168159	73168660
chr14	87215975	87216476
chr14	88323653	88324154
chr14	92945517	92946018
chr14	103628208	103628709
chr14	104168695	104169196
chr14	104968119	104968620
chr15	25741935	25742436
chr15	34101194	34101695
chr15	40941053	40941554
chr15	52672686	52673187
chr15	53976774	53977275
chr15	78455720	78456221
chr15	91265154	91265655
chr15	99612738	99613239
chr16	1959792	1960293
chr16	12682658	12683159
chr16	13036855	13037356
chr16	24512363	24512864
chr16	30893321	30893822
chr16	49592840	49593341
chr16	58511826	58512327
chr16	66604987	66605488
chr16	72094048	72094549
chr16	76748479	76748980
chr16	78763745	78764246
chr16	85575172	85575673
chr16	85641795	85642296
chr16	87868611	87869112
chr16	88914958	88915459
chr17	17972857	17973358
chr17	27446626	27447127
chr17	29294471	29294972
chr17	32487702	32488203
chr17	63698866	63699367
chr17	74452803	74453304
chr17	76232269	76232770
chr17	77899521	77900022
chr17	79809281	79809782
chr17	79992426	79992927
chr17	81309459	81309960
chr17	81337430	81337931
chr18	27785840	27786341
chr18	28174058	28174559
chr18	34661450	34661951
chr18	37467488	37467989
chr18	37553618	37554119
chr18	39781395	39781896
chr18	40234093	40234594
chr18	45197401	45197902
chr18	47179577	47180078
chr18	48136754	48137255
chr18	49151407	49151908
chr18	53403031	53403532
chr18	59697157	59697658
chr18	76823538	76824039
chr18	78351265	78351766
chr18	79588762	79589263
chr19	372212	372713
chr19	7870425	7870926
chr19	17830627	17831128
chr19	18613132	18613633
chr19	28288518	28289019
chr19	35067047	35067548
chr19	36114350	36114851
chr19	38213762	38214263
chr19	47572996	47573497
chr19	48782371	48782872
chr19	55156705	55157206
chr19	55467712	55468213
chr19	57406485	57406986
chr20	6006277	6006778
chr20	11873687	11874188
chr20	20215993	20216494
chr20	20369417	20369918
chr20	37992860	37993361
chr20	44736217	44736718
chr20	57265734	57266235
chr20	59545925	59546426
chr20	62142531	62143032
chr20	62735226	62735727
chr20	64048307	64048808
chr21	31278707	31279208
chr21	40658266	40658767
chr21	41878411	41878912
chr22	29503971	29504472
chr22	37657682	37658183
chr22	40857041	40857542
chr22	42473461	42473962
chr22	46508371	46508872
chr22	48491384	48491885
chr22	48555084	48555585
chrX	1766968	1767469
chrX	3712634	3713135
chrX	13905971	13906472
chrX	17934647	17935148
chrX	19990183	19990684
chrX	21374765	21375266
chrX	23333195	23333696
chrX	25001830	25002331
chrX	27261805	27262306
chrX	29973634	29974135
chrX	37685577	37686078
chrX	39820237	39820738
chrX	40095582	40096083
chrX	40736169	40736670
chrX	54498901	54499402
chrX	69299199	69299700
chrX	83355496	83355997
chrX	83506982	83507483
chrX	101219484	101219985
chrX	101383642	101384143
chrX	101408417	101408918
chrX	103361761	103362262
chrX	110317263	110317764
chrX	118824368	118824869
chrX	122679070	122679571
chrX	123184796	123185297
chrX	139194532	139195033
chrX	145191185	145191686
chrX	153520988	153521489
chrX	153900738	153901239
chr1	2074967	2075468
chr1	2470321	2470822
chr1	2527392	2527893
chr1	2544526	2545027
chr1	2545089	2545590
chr1	3172896	3173397
chr1	3359730	3360231
chr1	3858127	3858628
chr1	4709499	4710000
chr1	6420536	6421037
chr1	7247885	7248386
chr1	8025505	8026006
chr1	8351626	8352127
chr1	9824627	9825128
chr1	9997583	9998084
chr1	12314293	12314794
chr1	12460847	12461348
chr1	13513806	13514307
chr1	15386044	15386545
chr1	16967176	16967677
chr1	17565416	17565917
chr1	17706337	17706838
chr1	17962847	17963348
chr1	19311085	19311586
chr1	20490249	20490750
chr1	25952861	25953362
chr1	27593072	27593573
chr1	29033765	29034266
chr1	29240496	29240997
chr1	31759175	31759676
chr1	33306998	33307499
chr1	34681391	34681892
chr1	35560703	35561204
chr1	35930221	35930722
chr1	37029213	37029714
chr1	37811006	37811507
chr1	38822468	38822969
chr1	39104503	39105004
chr1	39258543	39259044
chr1	41362289	41362790
chr1	41397642	41398143
chr1	46166754	46167255
chr1	47388731	47389232
chr1	50703978	50704479
chr1	51518529	51519030
chr1	51879356	51879857
chr1	52365281	52365782
chr1	53308324	53308825
chr1	53982405	53982906
chr1	54486766	54487267
chr1	54544065	54544566
chr1	55375591	55376092
chr1	56709237	56709738
chr1	57675311	57675812
chr1	60895657	60896158
chr1	60911870	60912371
chr1	61043408	61043909
chr1	68175963	68176464
chr1	75131374	75131875
chr1	77038039	77038540
chr1	80532797	80533298
chr1	83640124	83640625
chr1	93304584	93305085
chr1	101238647	101239148
chr1	110255357	110255858
chr1	115112762	115113263
chr1	116666990	116667491
chr1	116911034	116911535
chr1	118185026	118185527
chr1	147849013	147849514
chr1	151058743	151059244
chr1	154558109	154558610
chr1	155254656	155255157
chr1	156369006	156369507
chr1	156766292	156766793
chr1	157369809	157370310
chr1	158203757	158204258
chr1	159187669	159188170
chr1	160104286	160104787
chr1	161486959	161487460
chr1	163610371	163610872
chr1	165129501	165130002
chr1	166469922	166470423
chr1	175319560	175320061
chr1	175763294	175763795
chr1	176691534	176692035
chr1	183633670	183634171
chr1	185008665	185009166
chr1	187390125	187390626
chr1	197103118	197103619
chr1	197104358	197104859
chr1	198158397	198158898
chr1	198204942	198205443
chr1	199403420	199403921
chr1	201254497	201254998
chr1	201481995	201482496
chr1	201693086	201693587
chr1	202270895	202271396
chr1	203270962	203271463
chr1	203597163	203597664
chr1	203677805	203678306
chr1	205228476	205228977
chr1	206507485	206507986
chr1	207620226	207620727
chr1	208179146	208179647
chr1	209250018	209250519
chr1	210237440	210237941
chr1	210301470	210301971
chr1	212515271	212515772
chr1	214110952	214111453
chr1	216656115	216656616
chr1	218171252	218171753
chr1	226111877	226112378
chr1	226497917	226498418
chr1	228515207	228515708
chr1	232508230	232508731
chr1	233304436	233304937
chr1	233905106	233905607
chr1	234722277	234722778
chr1	236795614	236796115
chr1	242089818	242090319
chr1	243737959	243738460
chr1	244863485	244863986
chr2	46007	46508
chr2	383125	383626
chr2	401242	401743
chr2	1641449	1641950
chr2	6336774	6337275
chr2	7008056	7008557
chr2	10042270	10042771
chr2	10142315	10142816
chr2	11681926	11682427
chr2	14632878	14633379
chr2	15812351	15812852
chr2	20516995	20517496
chr2	20549557	20550058
chr2	23824629	23825130
chr2	26001952	26002453
chr2	26612329	26612830
chr2	27279795	27280296
chr2	27715288	27715789
chr2	28393366	28393867
chr2	32772563	32773064
chr2	33219036	33219537
chr2	33307942	33308443
chr2	33680848	33681349
chr2	38947581	38948082
chr2	39851074	39851575
chr2	45010098	45010599
chr2	46941579	46942080
chr2	47310758	47311259
chr2	48398553	48399054
chr2	48529212	48529713
chr2	53575818	53576319
chr2	54725681	54726182
chr2	54803947	54804448
chr2	56127778	56128279
chr2	59663978	59664479
chr2	71068920	71069421
chr2	71556629	71557130
chr2	71929886	71930387
chr2	72149724	72150225
chr2	73283317	73283818
chr2	73983924	73984425
chr2	88159802	88160303
chr2	96352907	96353408
chr2	96409705	96410206
chr2	96762419	96762920
chr2	100105649	100106150
chr2	103788356	103788857
chr2	104321667	104322168
chr2	107932849	107933350
chr2	109207121	109207622
chr2	109270893	109271394
chr2	109482572	109483073
chr2	110770309	110770810
chr2	111219103	111219604
chr2	120847663	120848164
chr2	121811229	121811730
chr2	127633964	127634465
chr2	128786633	128787134
chr2	130836638	130837139
chr2	137348062	137348563
chr2	143110818	143111319
chr2	149329713	149330214
chr2	152858424	152858925
chr2	157173540	157174041
chr2	157771157	157771658
chr2	157903148	157903649
chr2	157932650	157933151
chr2	161625264	161625765
chr2	162036893	162037394
chr2	164564083	164564584
chr2	169799188	169799689
chr2	170314137	170314638
chr2	171703568	171704069
chr2	172078059	172078560
chr2	172860017	172860518
chr2	173999239	173999740
chr2	174343664	174344165
chr2	175402901	175403402
chr2	177633495	177633996
chr2	182522302	182522803
chr2	186687841	186688342
chr2	199457564	199458065
chr2	200586269	200586770
chr2	200810760	200811261
chr2	201780265	201780766
chr2	205896196	205896697
chr2	206159871	206160372
chr2	207132889	207133390
chr2	207403721	207404222
chr2	212686265	212686766
chr2	215002442	215002943
chr2	216315890	216316391
chr2	219041280	219041781
chr2	219060730	219061231
chr2	221104373	221104874
chr2	221474304	221474805
chr2	228320988	228321489
chr2	229774206	229774707
chr2	231451902	231452403
chr2	234955056	234955557
chr2	235793232	235793733
chr2	236163131	236163632
chr2	236165992	236166493
chr2	239162852	239163353
chr2	239267412	239267913
chr2	239791635	239792136
chr2	240248800	240249301
chr2	240295789	240296290
chr2	240520018	240520519
chr2	241217263	241217764
chr3	97328	97829
chr3	8767475	8767976
chr3	10857728	10858229
chr3	10997126	10997627
chr3	13112184	13112685
chr3	13767772	13768273
chr3	14124093	14124594
chr3	14810224	14810725
chr3	29335352	29335853
chr3	32422065	32422566
chr3	33915752	33916253
chr3	37452463	37452964
chr3	38823642	38824143
chr3	42762947	42763448
chr3	45957524	45958025
chr3	46378293	46378794
chr3	50384805	50385306
chr3	54121072	54121573
chr3	54621160	54621661
chr3	54951330	54951831
chr3	56111340	56111841
chr3	61008385	61008886
chr3	63443874	63444375
chr3	65672820	65673321
chr3	69120818	69121319
chr3	73549052	73549553
chr3	75434199	75434700
chr3	78986595	78987096
chr3	81823812	81824313
chr3	81913840	81914341
chr3	97822431	97822932
chr3	100401725	100402226
chr3	107753426	107753927
chr3	112293290	112293791
chr3	113057003	113057504
chr3	114424395	114424896
chr3	114452343	114452844
chr3	117873154	117873655
chr3	123153063	123153564
chr3	125264157	125264658
chr3	126485016	126485517
chr3	127158644	127159145
chr3	127630167	127630668
chr3	128316429	128316930
chr3	129343868	129344369
chr3	130276105	130276606
chr3	131819072	131819573
chr3	132554425	132554926
chr3	138946869	138947370
chr3	139532945	139533446
chr3	149900228	149900729
chr3	150253555	150254056
chr3	152471903	152472404
chr3	159875606	159876107
chr3	159884723	159885224
chr3	160200343	160200844
chr3	168847202	168847703
chr3	169661433	169661934
chr3	169967118	169967619
chr3	173921685	173922186
chr3	177729951	177730452
chr3	183584129	183584630
chr3	184176330	184176831
chr3	184634988	184635489
chr3	185069597	185070098
chr3	188596039	188596540
chr3	194368387	194368888
chr3	195543809	195544310
chr3	196183574	196184075
chr4	792219	792720
chr4	822754	823255
chr4	1014698	1015199
chr4	1490254	1490755
chr4	3623780	3624281
chr4	4838222	4838723
chr4	5955306	5955807
chr4	6591217	6591718
chr4	6987453	6987954
chr4	8961292	8961793
chr4	9495419	9495920
chr4	11585261	11585762
chr4	13482895	13483396
chr4	15469489	15469990
chr4	38731055	38731556
chr4	44760076	44760577
chr4	47122628	47123129
chr4	47668794	47669295
chr4	48963001	48963502
chr4	56280941	56281442
chr4	56281572	56282073
chr4	56434675	56435176
chr4	56821507	56822008
chr4	71188148	71188649
chr4	71828456	71828957
chr4	76306510	76307011
chr4	76430713	76431214
chr4	78365811	78366312
chr4	82748068	82748569
chr4	83644638	83645139
chr4	85458144	85458645
chr4	93834423	93834924
chr4	108166682	108167183
chr4	110005397	110005898
chr4	112234938	112235439
chr4	112403414	112403915
chr4	116480522	116481023
chr4	118280869	118281370
chr4	119314294	119314795
chr4	120071130	120071631
chr4	140252074	140252575
chr4	140579171	140579672
chr4	147079247	147079748
chr4	150206768	150207269
chr4	153538400	153538901
chr4	169810287	169810788
chr4	173537819	173538320
chr4	175785053	175785554
chr4	175971338	175971839
chr4	180619374	180619875
chr4	181432245	181432746
chr4	183073471	183073972
chr4	184472106	184472607
chr4	184745735	184746236
chr4	185017334	185017835
chr4	185258688	185259189
chr4	185304897	185305398
chr4	185470578	185471079
chr4	186820237	186820738
chr5	219554	220055
chr5	2546916	2547417
chr5	5898289	5898790
chr5	6900701	6901202
chr5	10655019	10655520
chr5	11531753	11532254
chr5	15785574	15786075
chr5	31809027	31809528
chr5	52989526	52990027
chr5	57607048	57607549
chr5	64229133	64229634
chr5	64810997	64811498
chr5	65101039	65101540
chr5	71830040	71830541
chr5	73201798	73202299
chr5	77144503	77145004
chr5	77210935	77211436
chr5	80035105	80035606
chr5	81212365	81212866
chr5	110250662	110251163
chr5	126872576	126873077
chr5	132064606	132065107
chr5	133365210	133365711
chr5	135477387	135477888
chr5	136128468	136128969
chr5	137147301	137147802
chr5	139655681	139656182
chr5	139904640	139905141
chr5	141747641	141748142
chr5	141757345	141757846
chr5	141758488	141758989
chr5	142079118	142079619
chr5	146877782	146878283
chr5	147451094	147451595
chr5	147508334	147508835
chr5	147576885	147577386
chr5	147578339	147578840
chr5	149035242	149035743
chr5	149217411	149217912
chr5	149801604	149802105
chr5	150255933	150256434
chr5	150652184	150652685
chr5	151773129	151773630
chr5	154756183	154756684
chr5	157651734	157652235
chr5	157744652	157745153
chr5	160213423	160213924
chr5	161847447	161847948
chr5	168987495	168987996
chr5	169190605	169191106
chr5	169581544	169582045
chr5	170617948	170618449
chr5	170681098	170681599
chr5	170701260	170701761
chr5	170862445	170862946
chr5	171689058	171689559
chr5	171711431	171711932
chr5	173618860	173619361
chr5	173815409	173815910
chr5	175223319	175223820
chr5	175729070	175729571
chr5	175800724	175801225
chr5	175890201	175890702
chr5	176863401	176863902
chr6	3325096	3325597
chr6	7722974	7723475
chr6	9059285	9059786
chr6	10268725	10269226
chr6	10384603	10385104
chr6	10882607	10883108
chr6	17450781	17451282
chr6	20875922	20876423
chr6	21612285	21612786
chr6	27503468	27503969
chr6	27792649	27793150
chr6	31356383	31356884
chr6	32885636	32886137
chr6	33213101	33213602
chr6	34018432	34018933
chr6	36986629	36987130
chr6	40437363	40437864
chr6	41587971	41588472
chr6	42141975	42142476
chr6	42428355	42428856
chr6	43060085	43060586
chr6	43270166	43270667
chr6	46090091	46090592
chr6	52995643	52996144
chr6	54910516	54911017
chr6	68559631	68560132
chr6	73515572	73516073
chr6	77466762	77467263
chr6	78670751	78671252
chr6	84227011	84227512
chr6	88630841	88631342
chr6	88862820	88863321
chr6	89976060	89976561
chr6	92481563	92482064
chr6	92608758	92609259
chr6	96073949	96074450
chr6	107118915	107119416
chr6	107184419	107184920
chr6	107589191	107589692
chr6	107712531	107713032
chr6	111685940	111686441
chr6	111950686	111951187
chr6	119110705	119111206
chr6	122530390	122530891
chr6	122839433	122839934
chr6	123415812	123416313
chr6	127120074	127120575
chr6	129709354	129709855
chr6	136086634	136087135
chr6	136325921	136326422
chr6	139926040	139926541
chr6	142388171	142388672
chr6	144340457	144340958
chr6	146434429	146434930
chr6	149200447	149200948
chr6	152338452	152338953
chr6	154509664	154510165
chr6	157639946	157640447
chr6	157659447	157659948
chr6	157669608	157670109
chr6	158072060	158072561
chr6	161169732	161170233
chr6	161271134	161271635
chr6	163137529	163138030
chr6	163904156	163904657
chr6	163946626	163947127
chr6	164097468	164097969
chr6	165704008	165704509
chr6	167443008	167443509
chr6	168101524	168102025
chr6	168837867	168838368
chr6	170292454	170292955
chr6	170367210	170367711
chr6	170448548	170449049
chr7	379699	380200
chr7	816976	817477
chr7	1182938	1183439
chr7	1229867	1230368
chr7	2518737	2519238
chr7	2613478	2613979
chr7	3302182	3302683
chr7	4189025	4189526
chr7	7424324	7424825
chr7	16071173	16071674
chr7	20798720	20799221
chr7	21920872	21921373
chr7	26399123	26399624
chr7	27123977	27124478
chr7	28698802	28699303
chr7	35802625	35803126
chr7	36278398	36278899
chr7	37475297	37475798
chr7	41977041	41977542
chr7	51315411	51315912
chr7	55019502	55020003
chr7	67619122	67619623
chr7	69880682	69881183
chr7	70436788	70437289
chr7	70498541	70499042
chr7	75688251	75688752
chr7	88200734	88201235
chr7	90298076	90298577
chr7	90427685	90428186
chr7	100016433	100016934
chr7	100467942	100468443
chr7	102023841	102024342
chr7	103574466	103574967
chr7	107045864	107046365
chr7	108613099	108613600
chr7	116138153	116138654
chr7	127976627	127977128
chr7	130922273	130922774
chr7	135768960	135769461
chr7	137403334	137403835
chr7	147513379	147513880
chr7	148622806	148623307
chr7	151089148	151089649
chr7	155069949	155070450
chr7	156080549	156081050
chr7	156176731	156177232
chr7	157635420	157635921
chr7	157661210	157661711
chr7	157687156	157687657
chr7	158053073	158053574
chr8	276158	276659
chr8	1376080	1376581
chr8	1565662	1566163
chr8	4991363	4991864
chr8	6792788	6793289
chr8	9676866	9677367
chr8	10765048	10765549
chr8	16461002	16461503
chr8	19008618	19009119
chr8	22056911	22057412
chr8	22131759	22132260
chr8	27257564	27258065
chr8	29529395	29529896
chr8	29907255	29907756
chr8	37153133	37153634
chr8	37691448	37691949
chr8	38379849	38380350
chr8	41305314	41305815
chr8	51239903	51240404
chr8	52014227	52014728
chr8	53564703	53565204
chr8	53588006	53588507
chr8	57143239	57143740
chr8	58801543	58802044
chr8	59896789	59897290
chr8	61077646	61078147
chr8	62027635	62028136
chr8	63564975	63565476
chr8	64263830	64264331
chr8	65761766	65762267
chr8	67490217	67490718
chr8	72155095	72155596
chr8	75407161	75407662
chr8	79339220	79339721
chr8	79827247	79827748
chr8	81139551	81140052
chr8	94813373	94813874
chr8	99702382	99702883
chr8	100649368	100649869
chr8	101206143	101206644
chr8	112889060	112889561
chr8	122235157	122235658
chr8	124684007	124684508
chr8	125000274	125000775
chr8	125430401	125430902
chr8	130441418	130441919
chr8	132651379	132651880
chr8	134905413	134905914
chr8	138718059	138718560
chr8	139813877	139814378
chr8	140598406	140598907
chr8	141527050	141527551
chr8	141544951	141545452
chr8	141706560	141707061
chr8	141940668	141941169
chr8	143477151	143477652
chr9	4987842	4988343
chr9	5589939	5590440
chr9	13088645	13089146
chr9	17323107	17323608
chr9	21326467	21326968
chr9	21332172	21332673
chr9	31393807	31394308
chr9	33081217	33081718
chr9	34179369	34179870
chr9	34504189	34504690
chr9	34580381	34580882
chr9	34589042	34589543
chr9	34590798	34591299
chr9	34654970	34655471
chr9	36135874	36136375
chr9	37921476	37921977
chr9	68762616	68763117
chr9	68825625	68826126
chr9	70640157	70640658
chr9	71121296	71121797
chr9	73081931	73082432
chr9	74554770	74555271
chr9	75002079	75002580
chr9	75960483	75960984
chr9	76810318	76810819
chr9	89011379	89011880
chr9	91424778	91425279
chr9	91727225	91727726
chr9	93575019	93575520
chr9	93952810	93953311
chr9	96087575	96088076
chr9	96203997	96204498
chr9	96350882	96351383
chr9	97615444	97615945
chr9	97632155	97632656
chr9	97980928	97981429
chr9	98191994	98192495
chr9	104808002	104808503
chr9	112348324	112348825
chr9	113788586	113789087
chr9	113807358	113807859
chr9	114662010	114662511
chr9	115593456	115593957
chr9	116661012	116661513
chr9	119368650	119369151
chr9	121819062	121819563
chr9	121926265	121926766
chr9	122254300	122254801
chr9	123394760	123395261
chr9	123825308	123825809
chr9	125886307	125886808
chr9	125908056	125908557
chr9	126327116	126327617
chr9	126407955	126408456
chr9	126436835	126437336
chr9	127214323	127214824
chr9	127884337	127884838
chr9	128190723	128191224
chr9	128922415	128922916
chr9	129320145	129320646
chr9	129391379	129391880
chr9	129414569	129415070
chr9	129464796	129465297
chr9	129490244	129490745
chr9	130265554	130266055
chr9	131402698	131403199
chr9	131423253	131423754
chr9	133160889	133161390
chr9	133188203	133188704
chr9	133406756	133407257
chr9	135340267	135340768
chr9	135504593	135505094
chr9	136206958	136207459
chr9	136482553	136483054
chr9	136525938	136526439
chr9	136544980	136545481
chr9	136599037	136599538
chr9	136728588	136729089
chr9	136977855	136978356
chr10	1739645	1740146
chr10	3342635	3343136
chr10	4656535	4657036
chr10	5412918	5413419
chr10	5629779	5630280
chr10	5890355	5890856
chr10	7563684	7564185
chr10	13349323	13349824
chr10	13973742	13974243
chr10	16436655	16437156
chr10	17872622	17873123
chr10	21494036	21494537
chr10	21528883	21529384
chr10	22157809	22158310
chr10	25261358	25261859
chr10	25830894	25831395
chr10	31157487	31157988
chr10	47323667	47324168
chr10	50416744	50417245
chr10	61623032	61623533
chr10	67764479	67764980
chr10	68097025	68097526
chr10	69375442	69375943
chr10	76547327	76547828
chr10	77253170	77253671
chr10	77513688	77514189
chr10	77925351	77925852
chr10	78079429	78079930
chr10	78476803	78477304
chr10	78656058	78656559
chr10	79102143	79102644
chr10	82464133	82464634
chr10	83945934	83946435
chr10	88935300	88935801
chr10	94546202	94546703
chr10	95246491	95246992
chr10	97131307	97131808
chr10	99392413	99392914
chr10	101000532	101001033
chr10	101287546	101288047
chr10	101775799	101776300
chr10	101889576	101890077
chr10	104688225	104688726
chr10	110221717	110222218
chr10	110509138	110509639
chr10	112950571	112951072
chr10	113177319	113177820
chr10	114683216	114683717
chr10	116272715	116273216
chr10	116383754	116384255
chr10	116521378	116521879
chr10	116962427	116962928
chr10	117258829	117259330
chr10	118504627	118505128
chr10	119258329	119258830
chr10	120749052	120749553
chr10	122565590	122566091
chr10	124075082	124075583
chr10	124745529	124746030
chr10	124992432	124992933
chr10	125148063	125148564
chr10	125162168	125162669
chr10	127177075	127177576
chr10	127676401	127676902
chr10	128265172	128265673
chr10	129898800	129899301
chr10	130179572	130180073
chr10	130558676	130559177
chr10	132036764	132037265
chr10	132175977	132176478
chr11	826939	827440
chr11	890007	890508
chr11	911268	911769
chr11	1411460	1411961
chr11	2190247	2190748
chr11	2306452	2306953
chr11	8068883	8069384
chr11	8084984	8085485
chr11	8357014	8357515
chr11	11722396	11722897
chr11	12689289	12689790
chr11	13102059	13102560
chr11	13669518	13670019
chr11	14300641	14301142
chr11	14907658	14908159
chr11	15828375	15828876
chr11	16810209	16810710
chr11	17389866	17390367
chr11	17695907	17696408
chr11	20671791	20672292
chr11	26284558	26285059
chr11	27700758	27701259
chr11	33160819	33161320
chr11	33828870	33829371
chr11	35223223	35223724
chr11	43567340	43567841
chr11	45899190	45899691
chr11	46237288	46237789
chr11	59615009	59615510
chr11	60842356	60842857
chr11	61393160	61393661
chr11	61567398	61567899
chr11	62497032	62497533
chr11	62501469	62501970
chr11	62546606	62547107
chr11	64006856	64007357
chr11	64034302	64034803
chr11	64473071	64473572
chr11	66478848	66479349
chr11	67266762	67267263
chr11	67372315	67372816
chr11	69211501	69212002
chr11	70611799	70612300
chr11	72040207	72040708
chr11	72143938	72144439
chr11	73309228	73309729
chr11	74255697	74256198
chr11	75488545	75489046
chr11	75816648	75817149
chr11	76208731	76209232
chr11	76733822	76734323
chr11	77147785	77148286
chr11	89616902	89617403
chr11	92226544	92227045
chr11	95459579	95460080
chr11	102829272	102829773
chr11	109423804	109424305
chr11	113182259	113182760
chr11	113273689	113274190
chr11	113685627	113686128
chr11	114348176	114348677
chr11	115505770	115506271
chr11	119371674	119372175
chr11	121497322	121497823
chr11	121672752	121673253
chr11	121930484	121930985
chr11	122106159	122106660
chr11	122863659	122864160
chr11	122920538	122921039
chr11	123683576	123684077
chr11	126544246	126544747
chr11	126576510	126577011
chr11	128507209	128507710
chr11	128532186	128532687
chr11	128859755	128860256
chr11	131186730	131187231
chr11	131802396	131802897
chr11	131911105	131911606
chr11	134560810	134561311
chr12	1590992	1591493
chr12	2378942	2379443
chr12	3579237	3579738
chr12	6182122	6182623
chr12	6608438	6608939
chr12	6835652	6836153
chr12	6929005	6929506
chr12	12715409	12715910
chr12	13580198	13580699
chr12	15968537	15969038
chr12	16586685	16587186
chr12	16757144	16757645
chr12	22083144	22083645
chr12	23098574	23099075
chr12	23555761	23556262
chr12	24551326	24551827
chr12	29782908	29783409
chr12	32181692	32182193
chr12	32657506	32658007
chr12	43957668	43958169
chr12	46302969	46303470
chr12	47963982	47964483
chr12	48002640	48003141
chr12	48883290	48883791
chr12	49841927	49842428
chr12	51218645	51219146
chr12	51592389	51592890
chr12	51848409	51848910
chr12	52907078	52907579
chr12	53591325	53591826
chr12	54336416	54336917
chr12	55143199	55143700
chr12	56496661	56497162
chr12	57552994	57553495
chr12	62123571	62124072
chr12	62435587	62436088
chr12	69685113	69685614
chr12	70729942	70730443
chr12	71746922	71747423
chr12	77152577	77153078
chr12	80400462	80400963
chr12	92731586	92732087
chr12	98058762	98059263
chr12	98188492	98188993
chr12	98424754	98425255
chr12	98593881	98594382
chr12	99985282	99985783
chr12	103043504	103044005
chr12	104138777	104139278
chr12	104460452	104460953
chr12	104715756	104716257
chr12	106428340	106428841
chr12	107280276	107280777
chr12	108129893	108130394
chr12	109673799	109674300
chr12	111220830	111221331
chr12	111251295	111251796
chr12	111598286	111598787
chr12	115570192	115570693
chr12	123905269	123905770
chr12	124422465	124422966
chr12	124500931	124501432
chr12	125194296	125194797
chr12	125530145	125530646
chr12	125568204	125568705
chr13	21318824	21319325
chr13	23615347	23615848
chr13	25165119	25165620
chr13	26834549	26835050
chr13	29369033	29369534
chr13	33076074	33076575
chr13	33228503	33229004
chr13	38915395	38915896
chr13	40789744	40790245
chr13	43364837	43365338
chr13	43877433	43877934
chr13	44931084	44931585
chr13	47774063	47774564
chr13	51797593	51798094
chr13	51896242	51896743
chr13	67281026	67281527
chr13	77479178	77479679
chr13	80988691	80989192
chr13	96993987	96994488
chr13	98543581	98544082
chr13	103866016	103866517
chr13	104144182	104144683
chr13	106089663	106090164
chr13	108358382	108358883
chr13	109545990	109546491
chr13	110442970	110443471
chr13	111139958	111140459
chr13	111241700	111242201
chr13	111422280	111422781
chr13	111659776	111660277
chr13	112068648	112069149
chr13	113664005	113664506
chr14	21498495	21498996
chr14	22427673	22428174
chr14	23727535	23728036
chr14	23884422	23884923
chr14	24316138	24316639
chr14	29459894	29460395
chr14	32985797	32986298
chr14	33477780	33478281
chr14	36345975	36346476
chr14	36506426	36506927
chr14	36522434	36522935
chr14	36555940	36556441
chr14	38526738	38527239
chr14	41293616	41294117
chr14	49599784	49600285
chr14	50311347	50311848
chr14	51963169	51963670
chr14	52068079	52068580
chr14	56899679	56900180
chr14	61025172	61025673
chr14	64986254	64986755
chr14	67166295	67166796
chr14	67620348	67620849
chr14	68977319	68977820
chr14	69584920	69585421
chr14	72882464	72882965
chr14	73742559	73743060
chr14	77111019	77111520
chr14	77133622	77134123
chr14	77212417	77212918
chr14	78970642	78971143
chr14	79605800	79606301
chr14	82256141	82256642
chr14	82856029	82856530
chr14	88188757	88189258
chr14	89428741	89429242
chr14	90726599	90727100
chr14	93995349	93995850
chr14	94174426	94174927
chr14	95098919	95099420
chr14	96089820	96090321
chr14	96677509	96678010
chr14	98108719	98109220
chr14	99093848	99094349
chr14	99568526	99569027
chr14	99821741	99822242
chr14	99822772	99823273
chr14	101460528	101461029
chr14	101496656	101497157
chr14	101807872	101808373
chr14	102085526	102086027
chr14	102105710	102106211
chr14	102930013	102930514
chr14	104138870	104139371
chr14	104196414	104196915
chr14	104210122	104210623
chr14	104341928	104342429
chr15	25641546	25642047
chr15	28789549	28790050
chr15	28887562	28888063
chr15	29044433	29044934
chr15	29275565	29276066
chr15	31391596	31392097
chr15	38129787	38130288
chr15	39934483	39934984
chr15	40554062	40554563
chr15	41333602	41334103
chr15	41774882	41775383
chr15	43134215	43134716
chr15	44186572	44187073
chr15	45734048	45734549
chr15	46344002	46344503
chr15	52529510	52530011
chr15	52805250	52805751
chr15	55648320	55648821
chr15	56428804	56429305
chr15	57198066	57198567
chr15	57530760	57531261
chr15	61198651	61199152
chr15	63204159	63204660
chr15	63600136	63600637
chr15	63772458	63772959
chr15	64355242	64355743
chr15	64634577	64635078
chr15	64775294	64775795
chr15	65384751	65385252
chr15	66673509	66674010
chr15	67839514	67840015
chr15	69398308	69398809
chr15	70133281	70133782
chr15	70386952	70387453
chr15	74263197	74263698
chr15	74959898	74960399
chr15	76235161	76235662
chr15	76905753	76906254
chr15	76932075	76932576
chr15	80240659	80241160
chr15	83206525	83207026
chr15	85689675	85690176
chr15	87123220	87123721
chr15	89369330	89369831
chr15	89400784	89401285
chr15	90219474	90219975
chr15	90221184	90221685
chr15	90301126	90301627
chr15	96322276	96322777
chr15	96333651	96334152
chr15	99408980	99409481
chr15	101128116	101128617
chr15	101651508	101652009
chr16	424667	425168
chr16	2125138	2125639
chr16	2475453	2475954
chr16	2906954	2907455
chr16	3263820	3264321
chr16	4847885	4848386
chr16	5653381	5653882
chr16	6019510	6020011
chr16	6483151	6483652
chr16	11386879	11387380
chr16	12901858	12902359
chr16	17367874	17368375
chr16	19601329	19601830
chr16	19860474	19860975
chr16	21708431	21708932
chr16	26031280	26031781
chr16	27605483	27605984
chr16	28316933	28317434
chr16	28615812	28616313
chr16	29813748	29814249
chr16	29814329	29814830
chr16	31042138	31042639
chr16	31094157	31094658
chr16	31458657	31459158
chr16	47047366	47047867
chr16	47073757	47074258
chr16	47747754	47748255
chr16	49876555	49877056
chr16	50467995	50468496
chr16	52568923	52569424
chr16	53099237	53099738
chr16	55508763	55509264
chr16	56450270	56450771
chr16	56632270	56632771
chr16	57623427	57623928
chr16	59848219	59848720
chr16	66274355	66274856
chr16	66427859	66428360
chr16	66844670	66845171
chr16	67841454	67841955
chr16	70523957	70524458
chr16	71608219	71608720
chr16	72588393	72588894
chr16	73036115	73036616
chr16	73050684	73051185
chr16	73383095	73383596
chr16	73543283	73543784
chr16	79123997	79124498
chr16	80084513	80085014
chr16	81582697	81583198
chr16	81716597	81717098
chr16	82521992	82522493
chr16	84062700	84063201
chr16	84362319	84362820
chr16	84484569	84485070
chr16	84618518	84619019
chr16	85296959	85297460
chr16	85351917	85352418
chr16	85402960	85403461
chr16	87540493	87540994
chr16	88383659	88384160
chr16	88456007	88456508
chr17	1643496	1643997
chr17	1720708	1721209
chr17	2172103	2172604
chr17	2710967	2711468
chr17	4834062	4834563
chr17	6753483	6753984
chr17	7403386	7403887
chr17	7634315	7634816
chr17	7922211	7922712
chr17	8117832	8118333
chr17	11485765	11486266
chr17	11779289	11779790
chr17	13337737	13338238
chr17	17472287	17472788
chr17	17818905	17819406
chr17	18816710	18817211
chr17	21072619	21073120
chr17	27457048	27457549
chr17	29057352	29057853
chr17	29069605	29070106
chr17	29536898	29537399
chr17	34653536	34654037
chr17	36534158	36534659
chr17	36630148	36630649
chr17	36721533	36722034
chr17	36728458	36728959
chr17	38658692	38659193
chr17	43545088	43545589
chr17	46772123	46772624
chr17	47895188	47895689
chr17	48048512	48049013
chr17	48192260	48192761
chr17	48728496	48728997
chr17	48814347	48814848
chr17	50148276	50148777
chr17	51373437	51373938
chr17	51463267	51463768
chr17	55265895	55266396
chr17	56845899	56846400
chr17	57341725	57342226
chr17	57485738	57486239
chr17	57487576	57488077
chr17	57519213	57519714
chr17	57664979	57665480
chr17	57988924	57989425
chr17	62470714	62471215
chr17	63140186	63140687
chr17	64118511	64119012
chr17	65564791	65565292
chr17	67718192	67718693
chr17	71726257	71726758
chr17	72512989	72513490
chr17	73192045	73192546
chr17	73644044	73644545
chr17	73800856	73801357
chr17	74454587	74455088
chr17	78895223	78895724
chr17	79986395	79986896
chr17	81255418	81255919
chr17	81331433	81331934
chr17	81803815	81804316
chr17	82604018	82604519
chr18	906375	906876
chr18	3014428	3014929
chr18	3499491	3499992
chr18	4455660	4456161
chr18	7059849	7060350
chr18	9135756	9136257
chr18	9763899	9764400
chr18	12744043	12744544
chr18	24817684	24818185
chr18	24878253	24878754
chr18	31555811	31556312
chr18	34787862	34788363
chr18	44715827	44716328
chr18	46174596	46175097
chr18	46337228	46337729
chr18	47244011	47244512
chr18	47248030	47248531
chr18	51324321	51324822
chr18	55407166	55407667
chr18	55489670	55490171
chr18	57801647	57802148
chr18	58048155	58048656
chr18	58862673	58863174
chr18	62523533	62524034
chr18	68076286	68076787
chr18	75818387	75818888
chr18	76398229	76398730
chr18	77839025	77839526
chr18	78247569	78248070
chr18	78721557	78722058
chr18	78981269	78981770
chr18	79283443	79283944
chr19	405925	406426
chr19	1400645	1401146
chr19	1446982	1447483
chr19	1524088	1524589
chr19	3095839	3096340
chr19	4228964	4229465
chr19	4338232	4338733
chr19	4558273	4558774
chr19	5586049	5586550
chr19	5623229	5623730
chr19	5952759	5953260
chr19	6022208	6022709
chr19	6228681	6229182
chr19	12090767	12091268
chr19	16398853	16399354
chr19	17496216	17496717
chr19	17574019	17574520
chr19	17680088	17680589
chr19	18154059	18154560
chr19	20564765	20565266
chr19	21604229	21604730
chr19	23415253	23415754
chr19	30359939	30360440
chr19	30664603	30665104
chr19	30870830	30871331
chr19	31838235	31838736
chr19	34482362	34482863
chr19	36686758	36687259
chr19	38159531	38160032
chr19	38170128	38170629
chr19	38226918	38227419
chr19	39166432	39166933
chr19	39539287	39539788
chr19	40425204	40425705
chr19	40848423	40848924
chr19	41785507	41786008
chr19	42282700	42283201
chr19	42402251	42402752
chr19	43354251	43354752
chr19	45667949	45668450
chr19	45883302	45883803
chr19	46745605	46746106
chr19	46746896	46747397
chr19	46753710	46754211
chr19	46786101	46786602
chr19	47027619	47028120
chr19	47765832	47766333
chr19	49119501	49120002
chr19	49150660	49151161
chr19	50383430	50383931
chr19	51103894	51104395
chr19	54448195	54448696
chr19	57664812	57665313
chr19	58037801	58038302
chr20	2379355	2379856
chr20	3807446	3807947
chr20	4171663	4172164
chr20	5560552	5561053
chr20	9163949	9164450
chr20	9515646	9516147
chr20	9573233	9573734
chr20	10014348	10014849
chr20	10793812	10794313
chr20	13119463	13119964
chr20	20277067	20277568
chr20	20407104	20407605
chr20	23256994	23257495
chr20	24470628	24471129
chr20	32481335	32481836
chr20	33554884	33555385
chr20	35438886	35439387
chr20	35663861	35664362
chr20	36572530	36573031
chr20	37415452	37415953
chr20	37905510	37906011
chr20	37907575	37908076
chr20	44768151	44768652
chr20	46681296	46681797
chr20	47318329	47318830
chr20	47784573	47785074
chr20	48265726	48266227
chr20	50075595	50076096
chr20	50572964	50573465
chr20	50981378	50981879
chr20	53899304	53899805
chr20	53914481	53914982
chr20	54650240	54650741
chr20	56712077	56712578
chr20	57441065	57441566
chr20	57594231	57594732
chr20	58876989	58877490
chr20	58907745	58908246
chr20	63234681	63235182
chr20	63296471	63296972
chr20	63442063	63442564
chr20	63457651	63458152
chr21	15005279	15005780
chr21	15804576	15805077
chr21	16285724	16286225
chr21	16305611	16306112
chr21	16536848	16537349
chr21	29476425	29476926
chr21	32727248	32727749
chr21	33115471	33115972
chr21	37058266	37058767
chr21	38325670	38326171
chr21	40833176	40833677
chr21	43367299	43367800
chr21	43609518	43610019
chr21	43789722	43790223
chr21	44439249	44439750
chr21	44455805	44456306
chr21	45638760	45639261
chr21	45974250	45974751
chr22	17836466	17836967
chr22	19523240	19523741
chr22	21002510	21003011
chr22	21866592	21867093
chr22	24768734	24769235
chr22	25110610	25111111
chr22	25563582	25564083
chr22	25987091	25987592
chr22	25994372	25994873
chr22	26174343	26174844
chr22	27786571	27787072
chr22	27787152	27787653
chr22	28773086	28773587
chr22	28917748	28918249
chr22	30878940	30879441
chr22	31148909	31149410
chr22	32903992	32904493
chr22	33051804	33052305
chr22	35154798	35155299
chr22	35258212	35258713
chr22	37343282	37343783
chr22	37803951	37804452
chr22	38452327	38452828
chr22	38762453	38762954
chr22	40714400	40714901
chr22	41909838	41910339
chr22	42318259	42318760
chr22	43090098	43090599
chr22	43290273	43290774
chr22	43567816	43568317
chr22	44595706	44596207
chr22	44599302	44599803
chr22	45226800	45227301
chr22	45241367	45241868
chr22	45629727	45630228
chr22	45879033	45879534
chr22	46068850	46069351
chr22	46460172	46460673
chr22	47395254	47395755
chr22	49100783	49101284
chr22	50184812	50185313
chrX	3962348	3962849
chrX	7925820	7926321
chrX	9912802	9913303
chrX	13937307	13937808
chrX	16826129	16826630
chrX	16870993	16871494
chrX	17007031	17007532
chrX	17860175	17860676
chrX	18353819	18354320
chrX	18890965	18891466
chrX	18903364	18903865
chrX	19544635	19545136
chrX	32154988	32155489
chrX	39149674	39150175
chrX	41180144	41180645
chrX	47502796	47503297
chrX	48631290	48631791
chrX	53093081	53093582
chrX	53320960	53321461
chrX	53435933	53436434
chrX	56248405	56248906
chrX	57592072	57592573
chrX	103489695	103490196
chrX	115968771	115969272
chrX	123481825	123482326
chrX	129979989	129980490
chrX	136702610	136703111
chrX	137366187	137366688
chrX	140586497	140586998
chrX	153525972	153526473
chrX	153673109	153673610
chrX	153969151	153969652
chrX	153973413	153973914
chr1	1063739	1064240
chr1	2248034	2248535
chr1	10739246	10739747
chr1	22699616	22700117
chr1	33654215	33654716
chr1	36609209	36609710
chr1	37410095	37410596
chr1	63042271	63042772
chr1	96079500	96080001
chr1	107146525	107147026
chr1	109161821	109162322
chr1	109532753	109533254
chr1	151541019	151541520
chr1	156838855	156839356
chr1	160374583	160375084
chr1	164755865	164756366
chr1	180358600	180359101
chr1	224050730	224051231
chr1	231357767	231358268
chr1	245153780	245154281
chr2	7572451	7572952
chr2	23494249	23494750
chr2	27723239	27723740
chr2	43946652	43947153
chr2	53600790	53601291
chr2	67667122	67667623
chr2	106996285	106996786
chr2	152004609	152005110
chr2	170712043	170712544
chr2	174915347	174915848
chr2	195658014	195658515
chr2	218992861	218993362
chr3	1249572	1250073
chr3	65594312	65594813
chr3	73894732	73895233
chr3	126315832	126316333
chr3	159259987	159260488
chr3	169668432	169668933
chr3	173732130	173732631
chr3	177902954	177903455
chr4	2818442	2818943
chr4	3305972	3306473
chr4	7361175	7361676
chr4	32485929	32486430
chr4	72974535	72975036
chr4	78551628	78552129
chr4	109484910	109485411
chr4	112379301	112379802
chr4	123616799	123617300
chr5	14582134	14582635
chr5	37412944	37413445
chr5	74627831	74628332
chr5	79112183	79112684
chr5	81123389	81123890
chr5	111735833	111736334
chr5	157148786	157149287
chr6	15318348	15318849
chr6	33197424	33197925
chr6	42710361	42710862
chr6	56637543	56638044
chr6	134822820	134823321
chr6	169722838	169723339
chr7	23272994	23273495
chr7	27142869	27143370
chr7	27940233	27940734
chr7	70421317	70421818
chr7	70612763	70613264
chr7	71008580	71009081
chr7	77759243	77759744
chr7	80127707	80128208
chr7	95527396	95527897
chr7	120987568	120988069
chr7	157016341	157016842
chr8	17912505	17913006
chr8	35236254	35236755
chr8	122906204	122906705
chr8	127793720	127794221
chr9	86127069	86127570
chr9	101705040	101705541
chr9	122336443	122336944
chr9	126915328	126915829
chr9	131238632	131239133
chr9	135214066	135214567
chr9	135480529	135481030
chr10	5442005	5442506
chr10	12196179	12196680
chr10	22548065	22548566
chr10	37856833	37857334
chr10	47024666	47025167
chr10	70949751	70950252
chr10	104367858	104368359
chr10	131461642	131462143
chr10	133423332	133423833
chr11	20353770	20354271
chr11	47454131	47454632
chr11	64369295	64369796
chr11	65366193	65366694
chr11	72590274	72590775
chr11	73950736	73951237
chr11	102347583	102348084
chr11	106156155	106156656
chr11	121929024	121929525
chr12	54019056	54019557
chr12	77314588	77315089
chr12	90959484	90959985
chr12	99385790	99386291
chr12	108631911	108632412
chr12	113232998	113233499
chr12	117037246	117037747
chr12	121767697	121768198
chr12	130838455	130838956
chr13	19564759	19565260
chr13	30770616	30771117
chr13	110247503	110248004
chr13	112980384	112980885
chr14	55572416	55572917
chr14	73852535	73853036
chr14	89625709	89626210
chr14	91264318	91264819
chr15	41511842	41512343
chr15	77966714	77967215
chr15	93357733	93358234
chr16	3004272	3004773
chr16	18800886	18801387
chr16	19502587	19503088
chr16	21599879	21600380
chr16	30598066	30598567
chr16	57736457	57736958
chr16	81204981	81205482
chr16	81564559	81565060
chr17	16491322	16491823
chr17	39596597	39597098
chr17	48998996	48999497
chr17	55421260	55421761
chr17	63434081	63434582
chr17	66200590	66201091
chr17	81552963	81553464
chr17	82605011	82605512
chr18	4107149	4107650
chr18	11553255	11553756
chr18	12278650	12279151
chr18	48186810	48187311
chr18	50297839	50298340
chr19	18785129	18785630
chr19	20238793	20239294
chr19	33751904	33752405
chr19	49331519	49332020
chr20	3752988	3753489
chr20	18443759	18444260
chr21	14259639	14260140
chr21	31221306	31221807
chr21	34745439	34745940
chr21	36939397	36939898
chr21	37468865	37469366
chr22	23315511	23316012
chr22	42385660	42386161
chrX	11787499	11788000
chrX	13569532	13570033
chrX	51614308	51614809
chrX	73851537	73852038
chrX	118499198	118499699
chrX	119426976	119427477
chrX	151386825	151387326
chrX	153926681	153927182
chr1	3454746	3455247
chr1	11059330	11059831
chr1	31745545	31746046
chr1	32876569	32877070
chr1	40884154	40884655
chr1	44812955	44813456
chr1	75615316	75615817
chr1	150259180	150259681
chr1	150281177	150281678
chr1	182611677	182612178
chr1	182784494	182784995
chr1	201153786	201154287
chr1	203625583	203626084
chr1	206512269	206512770
chr1	208252307	208252808
chr1	208292172	208292673
chr1	209435617	209436118
chr1	210793381	210793882
chr1	222618822	222619323
chr1	223214108	223214609
chr1	230137207	230137708
chr1	242212357	242212858
chr1	246699064	246699565
chr2	26728191	26728692
chr2	26883815	26884316
chr2	31066504	31067005
chr2	70301220	70301721
chr2	73291333	73291834
chr2	115165483	115165984
chr2	127106564	127107065
chr2	134718316	134718817
chr2	144431364	144431865
chr2	166181504	166182005
chr2	168518392	168518893
chr2	208040143	208040644
chr2	211468838	211469339
chr2	219645591	219646092
chr2	222709348	222709849
chr2	232689446	232689947
chr3	42819	43320
chr3	12959765	12960266
chr3	51100206	51100707
chr3	60609748	60610249
chr3	94139249	94139750
chr3	102229007	102229508
chr3	115518352	115518853
chr3	120673075	120673576
chr3	128346827	128347328
chr3	170622751	170623252
chr3	183386623	183387124
chr3	194573662	194574163
chr4	4574669	4575170
chr4	56759298	56759799
chr4	142845539	142846040
chr4	142866623	142867124
chr4	155442241	155442742
chr4	158274015	158274516
chr4	175999377	175999878
chr5	12887682	12888183
chr5	51279971	51280472
chr5	62093874	62094375
chr5	67846912	67847413
chr5	93407372	93407873
chr5	139543287	139543788
chr5	139711845	139712346
chr5	168047274	168047775
chr5	168898095	168898596
chr5	179318706	179319207
chr6	2970809	2971310
chr6	13614499	13615000
chr6	29589364	29589865
chr6	34459829	34460330
chr6	37171087	37171588
chr6	44133540	44134041
chr6	44223968	44224469
chr6	73739059	73739560
chr6	139750619	139751120
chr6	140636966	140637467
chr6	146029191	146029692
chr6	166168058	166168559
chr6	168124142	168124643
chr7	19713625	19714126
chr7	38105841	38106342
chr7	39896299	39896800
chr7	73811651	73812152
chr7	100271493	100271994
chr7	101308019	101308520
chr7	105990597	105991098
chr7	112391865	112392366
chr7	134547264	134547765
chr7	141324274	141324775
chr8	22023885	22024386
chr8	30382154	30382655
chr8	60425124	60425625
chr8	63418368	63418869
chr8	93822268	93822769
chr8	96132696	96133197
chr8	129938958	129939459
chr8	130299944	130300445
chr8	143401103	143401604
chr9	26326408	26326909
chr9	69919407	69919908
chr9	93682093	93682594
chr9	93863478	93863979
chr9	95771551	95772052
chr9	97399044	97399545
chr9	126625983	126626484
chr9	126671278	126671779
chr9	137028694	137029195
chr10	3172068	3172569
chr10	4808137	4808638
chr10	9331508	9332009
chr10	30413942	30414443
chr10	69880222	69880723
chr10	71088472	71088973
chr10	71647856	71648357
chr10	91912724	91913225
chr10	97771438	97771939
chr10	98321126	98321627
chr10	101229270	101229771
chr10	111727593	111728094
chr10	113799519	113800020
chr10	116833921	116834422
chr10	123149718	123150219
chr10	126015329	126015830
chr11	2139074	2139575
chr11	2178865	2179366
chr11	8092545	8093046
chr11	36273086	36273587
chr11	47979674	47980175
chr11	63763229	63763730
chr11	72589707	72590208
chr11	88174601	88175102
chr11	111565106	111565607
chr11	117333853	117334354
chr11	124586175	124586676
chr11	126452658	126453159
chr11	127017392	127017893
chr12	15603419	15603920
chr12	55068378	55068879
chr12	84986520	84987021
chr12	88993570	88994071
chr12	95836162	95836663
chr12	102869778	102870279
chr12	121713092	121713593
chr13	24627033	24627534
chr13	27374579	27375080
chr13	43473438	43473939
chr13	60386543	60387044
chr13	98315429	98315930
chr13	99895230	99895731
chr13	101017072	101017573
chr13	111527798	111528299
chr14	33475584	33476085
chr14	41548636	41549137
chr14	58862698	58863199
chr14	62126793	62127294
chr14	63897828	63898329
chr14	67526539	67527040
chr14	75277456	75277957
chr14	76486060	76486561
chr14	98364888	98365389
chr14	102525051	102525552
chr14	104792447	104792948
chr14	105526953	105527454
chr15	60511298	60511799
chr15	78341247	78341748
chr15	101088688	101089189
chr16	579007	579508
chr16	785521	786022
chr16	56116203	56116704
chr16	56643267	56643768
chr16	57882193	57882694
chr16	66344476	66344977
chr16	84266335	84266836
chr16	85330728	85331229
chr16	86510118	86510619
chr16	86519986	86520487
chr17	2213199	2213700
chr17	4908980	4909481
chr17	9728970	9729471
chr17	9744796	9745297
chr17	36706054	36706555
chr17	61404412	61404913
chr17	79801158	79801659
chr17	82230861	82231362
chr17	82559112	82559613
chr18	24130034	24130535
chr18	33495271	33495772
chr18	34659568	34660069
chr18	37578831	37579332
chr18	53093538	53094039
chr18	58867135	58867636
chr18	75551851	75552352
chr18	76619495	76619996
chr19	10292158	10292659
chr19	19209332	19209833
chr19	36527785	36528286
chr19	38394402	38394903
chr19	51421881	51422382
chr20	2852003	2852504
chr20	16761144	16761645
chr20	21512298	21512799
chr20	25058253	25058754
chr20	31967250	31967751
chr20	35455564	35456065
chr20	53679189	53679690
chr20	56392630	56393131
chr20	57708999	57709500
chr21	20882420	20882921
chr21	41926481	41926982
chr21	42011108	42011609
chr22	22651537	22652038
chr22	27158452	27158953
chr22	30287724	30288225
chr22	31343073	31343574
chr22	36277596	36278097
chr22	46151104	46151605
chr22	47149409	47149910
chrX	24792048	24792549
chrX	39514766	39515267
chrX	54807446	54807947
chrX	65668481	65668982
chrX	102142310	102142811
chrX	132958029	132958530
chrX	137566594	137567095
chr1	1778833	1779334
chr1	2859474	2859975
chr1	6180371	6180872
chr1	9909118	9909619
chr1	15833355	15833856
chr1	17368408	17368909
chr1	24587155	24587656
chr1	36306103	36306604
chr1	37266063	37266564
chr1	37477094	37477595
chr1	47784241	47784742
chr1	53594007	53594508
chr1	58545245	58545746
chr1	62128736	62129237
chr1	62318684	62319185
chr1	65075298	65075799
chr1	65167527	65168028
chr1	67833440	67833941
chr1	68518695	68519196
chr1	69568954	69569455
chr1	70092856	70093357
chr1	73925022	73925523
chr1	73979615	73980116
chr1	76668651	76669152
chr1	78676306	78676807
chr1	86395267	86395768
chr1	87330889	87331390
chr1	89523911	89524412
chr1	91885215	91885716
chr1	91927214	91927715
chr1	94592439	94592940
chr1	101309777	101310278
chr1	108560284	108560785
chr1	111714829	111715330
chr1	113286768	113287269
chr1	113812710	113813211
chr1	119746084	119746585
chr1	149888621	149889122
chr1	156073680	156074181
chr1	165601586	165602087
chr1	178310590	178311091
chr1	197201760	197202261
chr1	198160153	198160654
chr1	200979516	200980017
chr1	203127393	203127894
chr1	203555587	203556088
chr1	206004805	206005306
chr1	208893376	208893877
chr1	220526243	220526744
chr1	229340424	229340925
chr1	230867712	230868213
chr1	230879646	230880147
chr1	232226062	232226563
chr1	234373723	234374224
chr1	237864340	237864841
chr1	243959879	243960380
chr2	1978002	1978503
chr2	17851669	17852170
chr2	22499005	22499506
chr2	24492265	24492766
chr2	30771225	30771726
chr2	32357769	32358270
chr2	36354882	36355383
chr2	36597283	36597784
chr2	37872314	37872815
chr2	49033424	49033925
chr2	49972688	49973189
chr2	50667122	50667623
chr2	54106871	54107372
chr2	60318441	60318942
chr2	63049287	63049788
chr2	66698502	66699003
chr2	79513279	79513780
chr2	104659018	104659519
chr2	104701921	104702422
chr2	108637313	108637814
chr2	110748411	110748912
chr2	115069947	115070448
chr2	120418910	120419411
chr2	120552817	120553318
chr2	120867771	120868272
chr2	123640964	123641465
chr2	127810123	127810624
chr2	130251395	130251896
chr2	138703098	138703599
chr2	150119666	150120167
chr2	150630845	150631346
chr2	153349070	153349571
chr2	154698433	154698934
chr2	155546674	155547175
chr2	156700013	156700514
chr2	157327454	157327955
chr2	160407057	160407558
chr2	160737046	160737547
chr2	163300443	163300944
chr2	165424603	165425104
chr2	166950206	166950707
chr2	168245078	168245579
chr2	168961557	168962058
chr2	169255440	169255941
chr2	169360953	169361454
chr2	170341076	170341577
chr2	172080076	172080577
chr2	173400750	173401251
chr2	177538184	177538685
chr2	178477571	178478072
chr2	187408896	187409397
chr2	191918139	191918640
chr2	196927334	196927835
chr2	199312018	199312519
chr2	213150276	213150777
chr2	216170983	216171484
chr2	219387194	219387695
chr2	219445571	219446072
chr2	219544187	219544688
chr2	222062096	222062597
chr2	230869227	230869728
chr2	236507364	236507865
chr2	238256484	238256985
chr2	239095356	239095857
chr2	241541007	241541508
chr3	12966277	12966778
chr3	13046142	13046643
chr3	29440493	29440994
chr3	56134459	56134960
chr3	56785830	56786331
chr3	66195330	66195831
chr3	66418404	66418905
chr3	72447483	72447984
chr3	87298048	87298549
chr3	99896313	99896814
chr3	109731841	109732342
chr3	115659257	115659758
chr3	127002020	127002521
chr3	128970173	128970674
chr3	134372902	134373403
chr3	139448036	139448537
chr3	146646203	146646704
chr3	147391191	147391692
chr3	156816190	156816691
chr3	158313266	158313767
chr3	171458707	171459208
chr3	172666767	172667268
chr3	176992939	176993440
chr3	178385283	178385784
chr3	180786159	180786660
chr3	180913768	180914269
chr3	181239405	181239906
chr3	181715317	181715818
chr3	184289268	184289769
chr3	192812685	192813186
chr3	194404579	194405080
chr4	2060628	2061129
chr4	6270048	6270549
chr4	7901293	7901794
chr4	10116077	10116578
chr4	16846490	16846991
chr4	22573182	22573683
chr4	22847232	22847733
chr4	24816725	24817226
chr4	25993363	25993864
chr4	30716027	30716528
chr4	33216740	33217241
chr4	40842182	40842683
chr4	41957600	41958101
chr4	46258351	46258852
chr4	71804005	71804506
chr4	85491558	85492059
chr4	88821061	88821562
chr4	97086271	97086772
chr4	107250858	107251359
chr4	108171715	108172216
chr4	108381726	108382227
chr4	124534127	124534628
chr4	142126839	142127340
chr4	148443436	148443937
chr4	150123925	150124426
chr4	151014489	151014990
chr4	152559593	152560094
chr4	153530930	153531431
chr4	155060127	155060628
chr4	165873972	165874473
chr4	174754872	174755373
chr4	175432458	175432959
chr4	180960675	180961176
chr4	181982398	181982899
chr4	185471762	185472263
chr5	5609029	5609530
chr5	9743333	9743834
chr5	11429198	11429699
chr5	14251306	14251807
chr5	16790981	16791482
chr5	38265497	38265998
chr5	41509722	41510223
chr5	43514388	43514889
chr5	51380556	51381057
chr5	65480123	65480624
chr5	81184328	81184829
chr5	81908783	81909284
chr5	86865173	86865674
chr5	87646898	87647399
chr5	91338861	91339362
chr5	102760776	102761277
chr5	108943168	108943669
chr5	113141367	113141868
chr5	116361057	116361558
chr5	116880569	116881070
chr5	118450868	118451369
chr5	122195791	122196292
chr5	124437902	124438403
chr5	126245234	126245735
chr5	129905478	129905979
chr5	129906511	129907012
chr5	134526649	134527150
chr5	137755018	137755519
chr5	152072097	152072598
chr5	175470444	175470945
chr5	179243155	179243656
chr6	3157924	3158425
chr6	8219288	8219789
chr6	10382342	10382843
chr6	15017246	15017747
chr6	19660412	19660913
chr6	27824664	27825165
chr6	27836604	27837105
chr6	30719223	30719724
chr6	33298347	33298848
chr6	37451433	37451934
chr6	42260841	42261342
chr6	44217180	44217681
chr6	45419432	45419933
chr6	50953451	50953952
chr6	51959701	51960202
chr6	57853710	57854211
chr6	72622633	72623134
chr6	77463369	77463870
chr6	78629191	78629692
chr6	82270729	82271230
chr6	83055287	83055788
chr6	83514807	83515308
chr6	89213431	89213932
chr6	89242492	89242993
chr6	96392505	96393006
chr6	96522437	96522938
chr6	97190446	97190947
chr6	105993548	105994049
chr6	108171760	108172261
chr6	110879040	110879541
chr6	111710445	111710946
chr6	113860209	113860710
chr6	114341619	114342120
chr6	119148453	119148954
chr6	122727165	122727666
chr6	124200634	124201135
chr6	125232366	125232867
chr6	131231823	131232324
chr6	131250906	131251407
chr6	139473011	139473512
chr6	141582651	141583152
chr6	144215417	144215918
chr6	153131607	153132108
chr6	155317131	155317632
chr6	157051490	157051991
chr6	160029609	160030110
chr6	170288994	170289495
chr7	1169770	1170271
chr7	5422366	5422867
chr7	5528331	5528832
chr7	6170031	6170532
chr7	6854710	6855211
chr7	27941274	27941775
chr7	29806711	29807212
chr7	33243254	33243755
chr7	39112498	39112999
chr7	39950613	39951114
chr7	49669232	49669733
chr7	50560924	50561425
chr7	64946681	64947182
chr7	67036716	67037217
chr7	78514496	78514997
chr7	79049140	79049641
chr7	90622975	90623476
chr7	91353679	91354180
chr7	93855804	93856305
chr7	95686033	95686534
chr7	96996486	96996987
chr7	98281810	98282311
chr7	111735589	111736090
chr7	120554894	120555395
chr7	127974611	127975112
chr7	146692172	146692673
chr7	148348435	148348936
chr7	151246412	151246913
chr7	155458492	155458993
chr7	157139103	157139604
chr7	157158242	157158743
chr7	157815962	157816463
chr7	157887556	157888057
chr7	157908062	157908563
chr8	1486658	1487159
chr8	2480861	2481362
chr8	11200020	11200521
chr8	19412172	19412673
chr8	35349417	35349918
chr8	52112303	52112804
chr8	58257829	58258330
chr8	59108261	59108762
chr8	66541720	66542221
chr8	66609303	66609804
chr8	76673960	76674461
chr8	95174369	95174870
chr8	95227509	95228010
chr8	115448156	115448657
chr8	122672605	122673106
chr8	133834148	133834649
chr8	135810877	135811378
chr8	141115579	141116080
chr8	141415146	141415647
chr9	3497794	3498295
chr9	6562186	6562687
chr9	14323032	14323533
chr9	14345883	14346384
chr9	15142829	15143330
chr9	16871659	16872160
chr9	18474472	18474973
chr9	19231682	19232183
chr9	19934318	19934819
chr9	21812906	21813407
chr9	22700004	22700505
chr9	27352869	27353370
chr9	27437480	27437981
chr9	28457727	28458228
chr9	36802412	36802913
chr9	37904434	37904935
chr9	69319568	69320069
chr9	72822326	72822827
chr9	84082187	84082688
chr9	89678389	89678890
chr9	101397738	101398239
chr9	110255012	110255513
chr9	121639992	121640493
chr9	128250355	128250856
chr9	129317479	129317980
chr9	136004604	136005105
chr9	136045198	136045699
chr10	3786528	3787029
chr10	4289581	4290082
chr10	6089434	6089935
chr10	6202112	6202613
chr10	13820805	13821306
chr10	14327580	14328081
chr10	21514625	21515126
chr10	24713937	24714438
chr10	58590288	58590789
chr10	61621636	61622137
chr10	67837945	67838446
chr10	68550721	68551222
chr10	79129321	79129822
chr10	102119249	102119750
chr10	104848293	104848794
chr10	111603082	111603583
chr10	116627375	116627876
chr10	119818851	119819352
chr10	129959762	129960263
chr11	9459650	9460151
chr11	23113550	23114051
chr11	25457305	25457806
chr11	45180945	45181446
chr11	59668218	59668719
chr11	64068462	64068963
chr11	64104160	64104661
chr11	66292140	66292641
chr11	67118159	67118660
chr11	68314484	68314985
chr11	70699645	70700146
chr11	78564363	78564864
chr11	79025466	79025967
chr11	82732314	82732815
chr11	82757188	82757689
chr11	84812276	84812777
chr11	104169063	104169564
chr11	110217794	110218295
chr11	116216964	116217465
chr11	117536409	117536910
chr11	120929562	120930063
chr11	122127119	122127620
chr11	125443800	125444301
chr11	125625953	125626454
chr11	128598682	128599183
chr11	132028558	132029059
chr11	133945558	133946059
chr11	134393512	134394013
chr12	2583946	2584447
chr12	6936799	6937300
chr12	10214418	10214919
chr12	13362192	13362693
chr12	22333816	22334317
chr12	23611279	23611780
chr12	23826753	23827254
chr12	27711211	27711712
chr12	32755066	32755567
chr12	41919267	41919768
chr12	42893053	42893554
chr12	51937836	51938337
chr12	62519032	62519533
chr12	67192238	67192739
chr12	76921019	76921520
chr12	93264362	93264863
chr12	93572742	93573243
chr12	96516638	96517139
chr12	96705773	96706274
chr12	99151660	99152161
chr12	106139833	106140334
chr12	108515395	108515896
chr12	122965260	122965761
chr12	124379895	124380396
chr12	126208888	126209389
chr12	132084712	132085213
chr12	132490372	132490873
chr12	132572299	132572800
chr13	22838140	22838641
chr13	23374818	23375319
chr13	30464050	30464551
chr13	32587412	32587913
chr13	39419810	39420311
chr13	45788103	45788604
chr13	49584740	49585241
chr13	53144664	53145165
chr13	53336732	53337233
chr13	58394618	58395119
chr13	66960131	66960632
chr13	71814814	71815315
chr13	76886905	76887406
chr13	77828789	77829290
chr13	83877576	83878077
chr13	89468016	89468517
chr13	93216907	93217408
chr13	93975977	93976478
chr13	99895972	99896473
chr13	99984884	99985385
chr13	108342324	108342825
chr13	108941377	108941878
chr13	109783710	109784211
chr13	111411799	111412300
chr13	112079096	112079597
chr14	31419873	31420374
chr14	33480626	33481127
chr14	37089435	37089936
chr14	37404613	37405114
chr14	52554379	52554880
chr14	53954835	53955336
chr14	65832728	65833229
chr14	68795126	68795627
chr14	68977894	68978395
chr14	77023482	77023983
chr14	77615956	77616457
chr14	78870967	78871468
chr14	82971070	82971571
chr14	90641603	90642104
chr14	100020033	100020534
chr14	100167188	100167689
chr14	100401509	100402010
chr15	23860189	23860690
chr15	40339490	40339991
chr15	46342618	46343119
chr15	62164547	62165048
chr15	67834569	67835070
chr15	73683501	73684002
chr15	73684950	73685451
chr15	75307973	75308474
chr15	92781244	92781745
chr15	98650427	98650928
chr15	100373197	100373698
chr15	101252159	101252660
chr16	21226727	21227228
chr16	22188528	22189029
chr16	25256843	25257344
chr16	49641700	49642201
chr16	49833735	49834236
chr16	51418179	51418680
chr16	56781362	56781863
chr16	56867210	56867711
chr16	62276594	62277095
chr16	62897139	62897640
chr16	68446186	68446687
chr16	71895702	71896203
chr16	75266297	75266798
chr16	76278990	76279491
chr16	81630653	81631154
chr16	89038972	89039473
chr16	89565965	89566466
chr17	234582	235083
chr17	13531666	13532167
chr17	21075974	21076475
chr17	38428760	38429261
chr17	44502744	44503245
chr17	49861033	49861534
chr17	50771911	50772412
chr17	56595684	56596185
chr17	68199355	68199856
chr17	72123172	72123673
chr17	73784195	73784696
chr17	74431519	74432020
chr17	78128614	78129115
chr17	81387983	81388484
chr18	11995337	11995838
chr18	22171731	22172232
chr18	34048884	34049385
chr18	34848750	34849251
chr18	37321470	37321971
chr18	37362010	37362511
chr18	48376285	48376786
chr18	48862518	48863019
chr18	50357170	50357671
chr18	60554947	60555448
chr18	63318399	63318900
chr18	68256633	68257134
chr18	78071689	78072190
chr18	78238369	78238870
chr18	79400061	79400562
chr18	79470647	79471148
chr19	371703	372204
chr19	1287240	1287741
chr19	1853260	1853761
chr19	2270007	2270508
chr19	2983352	2983853
chr19	8050464	8050965
chr19	11535919	11536420
chr19	14515834	14516335
chr19	38211620	38212121
chr19	38898964	38899465
chr19	41262908	41263409
chr19	41835951	41836452
chr19	42269349	42269850
chr19	46016007	46016508
chr20	675205	675706
chr20	11755370	11755871
chr20	11892157	11892658
chr20	33444228	33444729
chr20	36862960	36863461
chr20	43590139	43590640
chr20	44310285	44310786
chr20	46203481	46203982
chr20	59955193	59955694
chr20	61952156	61952657
chr20	62121314	62121815
chr20	63664740	63665241
chr21	17987289	17987790
chr21	18832782	18833283
chr21	24938493	24938994
chr21	37380592	37381093
chr22	27317968	27318469
chr22	31345148	31345649
chr22	41951293	41951794
chr22	50270661	50271162
chrX	4547173	4547674
chrX	17656047	17656548
chrX	17788349	17788850
chrX	17988613	17989114
chrX	24990869	24991370
chrX	25002362	25002863
chrX	38219885	38220386
chrX	40109401	40109902
chrX	41924265	41924766
chrX	44675266	44675767
chrX	49155076	49155577
chrX	54043697	54044198
chrX	55907942	55908443
chrX	72180626	72181127
chrX	87517426	87517927
chrX	117452613	117453114
chrX	118225984	118226485
chrX	124406589	124407090
chrX	134914321	134914822
chrX	138756180	138756681
chr1	1034390	1034891
chr1	2306588	2307089
chr1	2348732	2349233
chr1	3173543	3174044
chr1	3620985	3621486
chr1	4708802	4709303
chr1	6953980	6954481
chr1	6975313	6975814
chr1	7069742	7070243
chr1	7656971	7657472
chr1	8373735	8374236
chr1	8712232	8712733
chr1	9886038	9886539
chr1	11498820	11499321
chr1	11689706	11690207
chr1	13960298	13960799
chr1	14671947	14672448
chr1	15616699	15617200
chr1	16032794	16033295
chr1	17538875	17539376
chr1	17861648	17862149
chr1	17919798	17920299
chr1	19442135	19442636
chr1	20223682	20224183
chr1	20370699	20371200
chr1	21624744	21625245
chr1	22320452	22320953
chr1	22554796	22555297
chr1	22799880	22800381
chr1	24415963	24416464
chr1	25684173	25684674
chr1	25799214	25799715
chr1	26604772	26605273
chr1	27350524	27351025
chr1	29474218	29474719
chr1	30885698	30886199
chr1	31772464	31772965
chr1	33347593	33348094
chr1	36125034	36125535
chr1	36385056	36385557
chr1	37063821	37064322
chr1	38586967	38587468
chr1	38858952	38859453
chr1	39107726	39108227
chr1	39268915	39269416
chr1	41662654	41663155
chr1	42379960	42380461
chr1	44261348	44261849
chr1	44408547	44409048
chr1	44842532	44843033
chr1	46549541	46550042
chr1	47424351	47424852
chr1	47438308	47438809
chr1	50700164	50700665
chr1	51330168	51330669
chr1	51896774	51897275
chr1	52551436	52551937
chr1	53063021	53063522
chr1	54081564	54082065
chr1	56563062	56563563
chr1	60149170	60149671
chr1	61220482	61220983
chr1	61226594	61227095
chr1	63642843	63643344
chr1	64664325	64664826
chr1	65148983	65149484
chr1	66534285	66534786
chr1	68050475	68050976
chr1	68618805	68619306
chr1	69739236	69739737
chr1	71046830	71047331
chr1	84958362	84958863
chr1	85315804	85316305
chr1	93576270	93576771
chr1	93908621	93909122
chr1	94901761	94902262
chr1	101367579	101368080
chr1	108877797	108878298
chr1	109257626	109258127
chr1	110581691	110582192
chr1	110634643	110635144
chr1	111935088	111935589
chr1	112144704	112145205
chr1	112704887	112705388
chr1	112957353	112957854
chr1	113677782	113678283
chr1	114661923	114662424
chr1	116596168	116596669
chr1	117368605	117369106
chr1	119329467	119329968
chr1	147273681	147274182
chr1	147892618	147893119
chr1	149849155	149849656
chr1	150009518	150010019
chr1	151799098	151799599
chr1	154955109	154955610
chr1	155004881	155005382
chr1	155974293	155974794
chr1	156074537	156075038
chr1	156075143	156075644
chr1	156146749	156147250
chr1	156390934	156391435
chr1	156392399	156392900
chr1	156426059	156426560
chr1	158087257	158087758
chr1	158117740	158118241
chr1	159798764	159799265
chr1	160410315	160410816
chr1	164618108	164618609
chr1	169108534	169109035
chr1	169945215	169945716
chr1	175481075	175481576
chr1	176899283	176899784
chr1	177119227	177119728
chr1	177943982	177944483
chr1	183877289	183877790
chr1	197356872	197357373
chr1	197471232	197471733
chr1	198530932	198531433
chr1	200307419	200307920
chr1	202967573	202968074
chr1	204377969	204378470
chr1	205679654	205680155
chr1	205774646	205775147
chr1	207971469	207971970
chr1	208082052	208082553
chr1	208298541	208299042
chr1	208834300	208834801
chr1	211925046	211925547
chr1	214224974	214225475
chr1	214551089	214551590
chr1	215682172	215682673
chr1	219784638	219785139
chr1	220529437	220529938
chr1	220529942	220530443
chr1	224211554	224212055
chr1	224619013	224619514
chr1	225462238	225462739
chr1	230270912	230271413
chr1	230332001	230332502
chr1	231929266	231929767
chr1	232227334	232227835
chr1	232462239	232462740
chr1	234611753	234612254
chr1	234655135	234655636
chr1	235270527	235271028
chr1	239998012	239998513
chr1	241608327	241608828
chr1	245961237	245961738
chr2	974513	975014
chr2	2742690	2743191
chr2	3659301	3659802
chr2	4931120	4931621
chr2	5984860	5985361
chr2	6072275	6072776
chr2	10006502	10007003
chr2	10385346	10385847
chr2	10909611	10910112
chr2	11343098	11343599
chr2	12935149	12935650
chr2	22062726	22063227
chr2	23586842	23587343
chr2	24986335	24986836
chr2	25977232	25977733
chr2	30960682	30961183
chr2	31319304	31319805
chr2	40554631	40555132
chr2	42086342	42086843
chr2	42493138	42493639
chr2	45008596	45009097
chr2	45585198	45585699
chr2	46541551	46542052
chr2	47265730	47266231
chr2	48341461	48341962
chr2	48531230	48531731
chr2	48600165	48600666
chr2	50268897	50269398
chr2	50344447	50344948
chr2	51032600	51033101
chr2	54723876	54724377
chr2	58427455	58427956
chr2	60642252	60642753
chr2	64859689	64860190
chr2	68463248	68463749
chr2	75406041	75406542
chr2	82793929	82794430
chr2	85772808	85773309
chr2	86290935	86291436
chr2	88671737	88672238
chr2	91748814	91749315
chr2	96067670	96068171
chr2	97626916	97627417
chr2	101342140	101342641
chr2	102841172	102841673
chr2	104435034	104435535
chr2	104450315	104450816
chr2	104758070	104758571
chr2	105545661	105546162
chr2	107719846	107720347
chr2	108787127	108787628
chr2	108933778	108934279
chr2	111120066	111120567
chr2	113138322	113138823
chr2	114662150	114662651
chr2	118783943	118784444
chr2	119183813	119184314
chr2	119407647	119408148
chr2	124551261	124551762
chr2	127681148	127681649
chr2	129793267	129793768
chr2	130102533	130103034
chr2	133977401	133977902
chr2	143161080	143161581
chr2	149313445	149313946
chr2	149730890	149731391
chr2	152223249	152223750
chr2	156432298	156432799
chr2	170297379	170297880
chr2	174062942	174063443
chr2	174283492	174283993
chr2	174682034	174682535
chr2	175822593	175823094
chr2	176959936	176960437
chr2	181457631	181458132
chr2	188524452	188524953
chr2	199985579	199986080
chr2	202379396	202379897
chr2	204538335	204538836
chr2	206693653	206694154
chr2	208820213	208820714
chr2	209426374	209426875
chr2	210946363	210946864
chr2	211903898	211904399
chr2	214806019	214806520
chr2	216516706	216517207
chr2	222655608	222656109
chr2	223051889	223052390
chr2	225531526	225532027
chr2	225889335	225889836
chr2	229272629	229273130
chr2	230865322	230865823
chr2	231900422	231900923
chr2	234558597	234559098
chr2	236236893	236237394
chr2	236715464	236715965
chr2	238790105	238790606
chr2	238867540	238868041
chr2	239112994	239113495
chr2	239193220	239193721
chr2	239382389	239382890
chr2	239518969	239519470
chr2	239595575	239596076
chr3	8444213	8444714
chr3	9067314	9067815
chr3	9188524	9189025
chr3	9503142	9503643
chr3	10996311	10996812
chr3	11154260	11154761
chr3	11613710	11614211
chr3	11649979	11650480
chr3	11718818	11719319
chr3	11803902	11804403
chr3	12963765	12964266
chr3	13236493	13236994
chr3	13452690	13453191
chr3	13885345	13885846
chr3	22893962	22894463
chr3	23686519	23687020
chr3	28916587	28917088
chr3	35690125	35690626
chr3	37862880	37863381
chr3	39288290	39288791
chr3	42831194	42831695
chr3	48426209	48426710
chr3	49910337	49910838
chr3	50336618	50337119
chr3	51539019	51539520
chr3	53044583	53045084
chr3	53938595	53939096
chr3	54333376	54333877
chr3	57078500	57079001
chr3	63278984	63279485
chr3	63364881	63365382
chr3	63537211	63537712
chr3	64388817	64389318
chr3	66037414	66037915
chr3	69442807	69443308
chr3	71582969	71583470
chr3	73228864	73229365
chr3	73284376	73284877
chr3	75258757	75259258
chr3	75451880	75452381
chr3	78791619	78792120
chr3	82032034	82032535
chr3	82743122	82743623
chr3	98602000	98602501
chr3	99945655	99946156
chr3	100254119	100254620
chr3	111414400	111414901
chr3	113532252	113532753
chr3	113626689	113627190
chr3	114449579	114450080
chr3	114685190	114685691
chr3	114899548	114900049
chr3	119016038	119016539
chr3	120215581	120216082
chr3	120349787	120350288
chr3	120451378	120451879
chr3	120559615	120560116
chr3	125121584	125122085
chr3	125186100	125186601
chr3	127960493	127960994
chr3	128195370	128195871
chr3	129934404	129934905
chr3	132033515	132034016
chr3	133119092	133119593
chr3	134375107	134375608
chr3	136250947	136251448
chr3	137768381	137768882
chr3	138115636	138116137
chr3	141105727	141106228
chr3	149638512	149639013
chr3	155382361	155382862
chr3	157175581	157176082
chr3	157503143	157503644
chr3	157527717	157528218
chr3	158103430	158103931
chr3	160032172	160032673
chr3	169147163	169147664
chr3	170414101	170414602
chr3	170741210	170741711
chr3	177050682	177051183
chr3	177431107	177431608
chr3	177562013	177562514
chr3	179149367	179149868
chr3	179928967	179929468
chr3	180743661	180744162
chr3	181399894	181400395
chr3	182501809	182502310
chr3	182568158	182568659
chr3	183698850	183699351
chr3	184380543	184381044
chr3	186108334	186108835
chr3	188152705	188153206
chr3	191499644	191500145
chr3	194137030	194137531
chr3	194594655	194595156
chr3	194686667	194687168
chr3	195150162	195150663
chr3	196082575	196083076
chr3	196666123	196666624
chr3	197226177	197226678
chr4	1794857	1795358
chr4	1855460	1855961
chr4	3293980	3294481
chr4	3371427	3371928
chr4	3830432	3830933
chr4	4385056	4385557
chr4	4860492	4860993
chr4	7207103	7207604
chr4	7584651	7585152
chr4	7595309	7595810
chr4	8105199	8105700
chr4	13541578	13542079
chr4	21765706	21766207
chr4	23135731	23136232
chr4	25863813	25864314
chr4	26081880	26082381
chr4	37674388	37674889
chr4	37685038	37685539
chr4	40887738	40888239
chr4	47030960	47031461
chr4	54101083	54101584
chr4	71043829	71044330
chr4	74365789	74366290
chr4	76179774	76180275
chr4	81599761	81600262
chr4	83947013	83947514
chr4	84804100	84804601
chr4	85250462	85250963
chr4	94595816	94596317
chr4	94621441	94621942
chr4	95548155	95548656
chr4	98546890	98547391
chr4	104493464	104493965
chr4	104901322	104901823
chr4	108370825	108371326
chr4	108627778	108628279
chr4	109576379	109576880
chr4	112348446	112348947
chr4	113979333	113979834
chr4	114884979	114885480
chr4	119627875	119628376
chr4	140044384	140044885
chr4	145539885	145540386
chr4	148288536	148289037
chr4	151992786	151993287
chr4	152383691	152384192
chr4	152410149	152410650
chr4	153603145	153603646
chr4	159266892	159267393
chr4	165872382	165872883
chr4	168318257	168318758
chr4	168846444	168846945
chr4	168917356	168917857
chr4	169774671	169775172
chr4	173529511	173530012
chr4	182487961	182488462
chr4	183559634	183560135
chr4	184474956	184475457
chr4	187071767	187072268
chr5	191457	191958
chr5	1140207	1140708
chr5	4231181	4231682
chr5	4557206	4557707
chr5	4627154	4627655
chr5	6450105	6450606
chr5	10357803	10358304
chr5	11443760	11444261
chr5	11719791	11720292
chr5	14741797	14742298
chr5	16880550	16881051
chr5	17365758	17366259
chr5	18394137	18394638
chr5	32173404	32173905
chr5	32217738	32218239
chr5	35768917	35769418
chr5	42952023	42952524
chr5	42991882	42992383
chr5	43389676	43390177
chr5	55821662	55822163
chr5	58156205	58156706
chr5	61631372	61631873
chr5	61777697	61778198
chr5	66307600	66308101
chr5	67347794	67348295
chr5	74616391	74616892
chr5	74665918	74666419
chr5	77560615	77561116
chr5	79858049	79858550
chr5	80191882	80192383
chr5	83562623	83563124
chr5	83608107	83608608
chr5	84113421	84113922
chr5	87733352	87733853
chr5	88724126	88724627
chr5	89023950	89024451
chr5	90866238	90866739
chr5	107668843	107669344
chr5	112616855	112617356
chr5	124744541	124745042
chr5	125719744	125720245
chr5	126656344	126656845
chr5	133924177	133924678
chr5	134372013	134372514
chr5	137091424	137091925
chr5	137220365	137220866
chr5	137561246	137561747
chr5	137594177	137594678
chr5	138754135	138754636
chr5	140806764	140807265
chr5	146049349	146049850
chr5	147695217	147695718
chr5	148859138	148859639
chr5	150000939	150001440
chr5	150143631	150144132
chr5	150154255	150154756
chr5	154477384	154477885
chr5	164504100	164504601
chr5	170182478	170182979
chr5	171737539	171738040
chr5	173326932	173327433
chr5	173770975	173771476
chr5	175750513	175751014
chr5	175814675	175815176
chr5	180605862	180606363
chr5	180803171	180803672
chr6	1412861	1413362
chr6	3731654	3732155
chr6	5205772	5206273
chr6	15491312	15491813
chr6	17725067	17725568
chr6	20377579	20378080
chr6	23042476	23042977
chr6	23147588	23148089
chr6	24918640	24919141
chr6	26159355	26159856
chr6	27177024	27177525
chr6	27374390	27374891
chr6	28988680	28989181
chr6	29705566	29706067
chr6	30219099	30219600
chr6	30838265	30838766
chr6	31653097	31653598
chr6	31901469	31901970
chr6	32194925	32195426
chr6	33426477	33426978
chr6	33793512	33794013
chr6	33975996	33976497
chr6	34515173	34515674
chr6	37354422	37354923
chr6	38177351	38177852
chr6	38493873	38494374
chr6	43093346	43093847
chr6	43628431	43628932
chr6	43723786	43724287
chr6	44593432	44593933
chr6	47242337	47242838
chr6	49551189	49551690
chr6	49849508	49850009
chr6	52551982	52552483
chr6	56955770	56956271
chr6	72621158	72621659
chr6	73309262	73309763
chr6	75211071	75211572
chr6	78810076	78810577
chr6	84774643	84775144
chr6	85922879	85923380
chr6	88367399	88367900
chr6	96468863	96469364
chr6	105484663	105485164
chr6	108561590	108562091
chr6	108800388	108800889
chr6	111573035	111573536
chr6	111691315	111691816
chr6	112180072	112180573
chr6	113859440	113859941
chr6	116969137	116969638
chr6	117675891	117676392
chr6	117920360	117920861
chr6	119129317	119129818
chr6	123380218	123380719
chr6	125357427	125357928
chr6	125697742	125698243
chr6	127641926	127642427
chr6	131382599	131383100
chr6	134267992	134268493
chr6	136524866	136525367
chr6	142696396	142696897
chr6	143451018	143451519
chr6	147693099	147693600
chr6	155135141	155135642
chr6	155154475	155154976
chr6	157240012	157240513
chr6	159168493	159168994
chr6	159788617	159789118
chr6	161771589	161772090
chr6	164151440	164151941
chr6	166654119	166654620
chr6	167137898	167138399
chr6	167513760	167514261
chr6	167776407	167776908
chr6	168355852	168356353
chr7	1087824	1088325
chr7	1558150	1558651
chr7	1917236	1917737
chr7	2521170	2521671
chr7	2688210	2688711
chr7	2718879	2719380
chr7	2802693	2803194
chr7	2929241	2929742
chr7	4706608	4707109
chr7	4725409	4725910
chr7	7868994	7869495
chr7	8155756	8156257
chr7	8261182	8261683
chr7	14210084	14210585
chr7	18345581	18346082
chr7	19107756	19108257
chr7	24158941	24159442
chr7	24444934	24445435
chr7	26507351	26507852
chr7	26681742	26682243
chr7	27552322	27552823
chr7	29976632	29977133
chr7	30276060	30276561
chr7	32210637	32211138
chr7	35624470	35624971
chr7	35694320	35694821
chr7	35716440	35716941
chr7	36152244	36152745
chr7	36985771	36986272
chr7	40604752	40605253
chr7	41955742	41956243
chr7	42856419	42856920
chr7	43647499	43648000
chr7	44114860	44115361
chr7	47326827	47327328
chr7	47534636	47535137
chr7	51802666	51803167
chr7	65252306	65252807
chr7	65269703	65270204
chr7	69079235	69079736
chr7	69457859	69458360
chr7	69817024	69817525
chr7	78863252	78863753
chr7	86939180	86939681
chr7	90431023	90431524
chr7	97002919	97003420
chr7	98420931	98421432
chr7	100890251	100890752
chr7	101164040	101164541
chr7	101681082	101681583
chr7	108598080	108598581
chr7	114657600	114658101
chr7	121329388	121329889
chr7	123154191	123154692
chr7	127251992	127252493
chr7	128868196	128868697
chr7	132305554	132306055
chr7	132750677	132751178
chr7	133534229	133534730
chr7	140638317	140638818
chr7	150361283	150361784
chr7	154338697	154339198
chr7	155643751	155644252
chr7	157011207	157011708
chr7	157279400	157279901
chr7	157462273	157462774
chr7	157595826	157596327
chr7	157693543	157694044
chr7	157767486	157767987
chr7	158043513	158044014
chr8	289628	290129
chr8	1923934	1924435
chr8	2086599	2087100
chr8	6464013	6464514
chr8	6841172	6841673
chr8	8845202	8845703
chr8	8960223	8960724
chr8	15238148	15238649
chr8	16298092	16298593
chr8	18046533	18047034
chr8	18912124	18912625
chr8	22772880	22773381
chr8	25065490	25065991
chr8	25509788	25510289
chr8	27465553	27466054
chr8	28777476	28777977
chr8	28889284	28889785
chr8	29804291	29804792
chr8	35869146	35869647
chr8	37797940	37798441
chr8	38267703	38268204
chr8	38380581	38381082
chr8	38485630	38486131
chr8	38554001	38554502
chr8	41646806	41647307
chr8	48674388	48674889
chr8	50380403	50380904
chr8	59115567	59116068
chr8	61791977	61792478
chr8	71053680	71054181
chr8	71832753	71833254
chr8	79942947	79943448
chr8	81110947	81111448
chr8	92619308	92619809
chr8	93419535	93420036
chr8	94996986	94997487
chr8	96808091	96808592
chr8	97419972	97420473
chr8	99892950	99893451
chr8	100432476	100432977
chr8	100563921	100564422
chr8	107159955	107160456
chr8	118620518	118621019
chr8	119673057	119673558
chr8	122863347	122863848
chr8	123235945	123236446
chr8	123417248	123417749
chr8	124726201	124726702
chr8	127712062	127712563
chr8	128342769	128343270
chr8	129085273	129085774
chr8	132402105	132402606
chr8	134034581	134035082
chr8	140589829	140590330
chr8	140854902	140855403
chr8	141183403	141183904
chr8	141716460	141716961
chr8	143267650	143268151
chr8	143369181	143369682
chr8	143878286	143878787
chr8	144333579	144334080
chr8	144509028	144509529
chr9	13430297	13430798
chr9	14383201	14383702
chr9	19102051	19102552
chr9	22813483	22813984
chr9	23492075	23492576
chr9	35689868	35690369
chr9	35902965	35903466
chr9	36818149	36818650
chr9	38621064	38621565
chr9	70259352	70259853
chr9	71911642	71912143
chr9	72569882	72570383
chr9	73132249	73132750
chr9	77177952	77178453
chr9	77647769	77648270
chr9	78438158	78438659
chr9	78525898	78526399
chr9	81825819	81826320
chr9	83185816	83186317
chr9	87445571	87446072
chr9	88972244	88972745
chr9	89839217	89839718
chr9	93193346	93193847
chr9	93201826	93202327
chr9	93954774	93955275
chr9	99368837	99369338
chr9	100671883	100672384
chr9	112542484	112542985
chr9	112925017	112925518
chr9	114098124	114098625
chr9	115014980	115015481
chr9	116860452	116860953
chr9	117414121	117414622
chr9	120875156	120875657
chr9	120876769	120877270
chr9	120928295	120928796
chr9	122224642	122225143
chr9	123999499	124000000
chr9	124478301	124478802
chr9	124551700	124552201
chr9	126517037	126517538
chr9	127096125	127096626
chr9	128882657	128883158
chr9	129218084	129218585
chr9	130215137	130215638
chr9	130659864	130660365
chr9	130914017	130914518
chr9	131395149	131395650
chr9	132412075	132412576
chr9	132581980	132582481
chr9	132846037	132846538
chr9	133526542	133527043
chr9	134793673	134794174
chr9	135076333	135076834
chr9	135283540	135284041
chr9	135906527	135907028
chr9	135908179	135908680
chr9	136094488	136094989
chr9	136110690	136111191
chr9	136541198	136541699
chr9	136762998	136763499
chr9	137055013	137055514
chr10	619724	620225
chr10	635346	635847
chr10	1336172	1336673
chr10	1644249	1644750
chr10	1715709	1716210
chr10	4315473	4315974
chr10	6108880	6109381
chr10	7444747	7445248
chr10	11005768	11006269
chr10	11742142	11742643
chr10	13659878	13660379
chr10	14074371	14074872
chr10	14823096	14823597
chr10	15166579	15167080
chr10	16777344	16777845
chr10	16843230	16843731
chr10	21519229	21519730
chr10	24857248	24857749
chr10	25176123	25176624
chr10	25227008	25227509
chr10	26257814	26258315
chr10	28241706	28242207
chr10	31132909	31133410
chr10	31929431	31929932
chr10	31947536	31948037
chr10	32958990	32959491
chr10	45249966	45250467
chr10	46597848	46598349
chr10	48287597	48288098
chr10	60234906	60235407
chr10	64011937	64012438
chr10	71529838	71530339
chr10	71621420	71621921
chr10	72261137	72261638
chr10	72693281	72693782
chr10	73772956	73773457
chr10	73998990	73999491
chr10	74034349	74034850
chr10	74585562	74586063
chr10	75076325	75076826
chr10	79101588	79102089
chr10	79240260	79240761
chr10	83881514	83882015
chr10	84836988	84837489
chr10	86365215	86365716
chr10	92291357	92291858
chr10	92699526	92700027
chr10	93080222	93080723
chr10	93813426	93813927
chr10	97164087	97164588
chr10	97187417	97187918
chr10	97572184	97572685
chr10	97898473	97898974
chr10	99170075	99170576
chr10	100519562	100520063
chr10	101121248	101121749
chr10	102340969	102341470
chr10	102675784	102676285
chr10	102975090	102975591
chr10	103279953	103280454
chr10	110502852	110503353
chr10	114684219	114684720
chr10	117000897	117001398
chr10	117135292	117135793
chr10	117545273	117545774
chr10	117885066	117885567
chr10	121247959	121248460
chr10	125123806	125124307
chr10	126686541	126687042
chr10	131077155	131077656
chr10	131232103	131232604
chr10	132297504	132298005
chr10	132648243	132648744
chr10	133088635	133089136
chr11	6568491	6568992
chr11	6757296	6757797
chr11	7688187	7688688
chr11	8207565	8208066
chr11	11510814	11511315
chr11	12007563	12008064
chr11	14519705	14520206
chr11	15418134	15418635
chr11	19475122	19475623
chr11	20770529	20771030
chr11	21615789	21616290
chr11	26753821	26754322
chr11	31875872	31876373
chr11	41459968	41460469
chr11	43282880	43283381
chr11	43997236	43997737
chr11	45258519	45259020
chr11	45560793	45561294
chr11	46383117	46383618
chr11	46464013	46464514
chr11	46485815	46486316
chr11	57100915	57101416
chr11	57340204	57340705
chr11	57458634	57459135
chr11	57641419	57641920
chr11	59565748	59566249
chr11	60914508	60915009
chr11	62378416	62378917
chr11	62505006	62505507
chr11	62770574	62771075
chr11	64229671	64230172
chr11	64831396	64831897
chr11	65135221	65135722
chr11	67584859	67585360
chr11	68003022	68003523
chr11	68904257	68904758
chr11	69088605	69089106
chr11	69483622	69484123
chr11	72183336	72183837
chr11	72226602	72227103
chr11	73759451	73759952
chr11	75140466	75140967
chr11	82900886	82901387
chr11	87512822	87513323
chr11	90778635	90779136
chr11	93477605	93478106
chr11	94519431	94519932
chr11	98010549	98011050
chr11	108665206	108665707
chr11	110463079	110463580
chr11	113387731	113388232
chr11	115116430	115116931
chr11	116402817	116403318
chr11	116504459	116504960
chr11	119094001	119094502
chr11	119624011	119624512
chr11	119742911	119743412
chr11	120255879	120256380
chr11	120751257	120751758
chr11	120934082	120934583
chr11	122105366	122105867
chr11	123023054	123023555
chr11	124657220	124657721
chr11	125494051	125494552
chr11	127385574	127386075
chr11	128905817	128906318
chr11	130672347	130672848
chr11	131278574	131279075
chr11	131664251	131664752
chr11	132456907	132457408
chr11	133986438	133986939
chr12	159322	159823
chr12	754681	755182
chr12	3104962	3105463
chr12	3777114	3777615
chr12	3883105	3883606
chr12	3923830	3924331
chr12	4282473	4282974
chr12	4415147	4415648
chr12	5035913	5036414
chr12	6340315	6340816
chr12	6735617	6736118
chr12	6765356	6765857
chr12	6961945	6962446
chr12	9748601	9749102
chr12	12890714	12891215
chr12	19546653	19547154
chr12	25651862	25652363
chr12	27781648	27782149
chr12	32140324	32140825
chr12	41189302	41189803
chr12	44716701	44717202
chr12	46072076	46072577
chr12	49838916	49839417
chr12	50050031	50050532
chr12	50282719	50283220
chr12	50620585	50621086
chr12	52192159	52192660
chr12	53344311	53344812
chr12	53961017	53961518
chr12	54566102	54566603
chr12	54853884	54854385
chr12	56042103	56042604
chr12	57553829	57554330
chr12	57852089	57852590
chr12	62581736	62582237
chr12	63893022	63893523
chr12	69070284	69070785
chr12	69570724	69571225
chr12	75184601	75185102
chr12	82708390	82708891
chr12	85026864	85027365
chr12	91274824	91275325
chr12	93894483	93894984
chr12	96907780	96908281
chr12	97608586	97609087
chr12	98594416	98594917
chr12	99043248	99043749
chr12	99983456	99983957
chr12	103742438	103742939
chr12	104276413	104276914
chr12	108272010	108272511
chr12	108358461	108358962
chr12	110658822	110659323
chr12	111192782	111193283
chr12	112792280	112792781
chr12	112963486	112963987
chr12	113854697	113855198
chr12	116709420	116709921
chr12	117854362	117854863
chr12	118136491	118136992
chr12	118187681	118188182
chr12	120369939	120370440
chr12	120710915	120711416
chr12	120903637	120904138
chr12	122873175	122873676
chr12	122873986	122874487
chr12	123077941	123078442
chr12	123238042	123238543
chr12	126726364	126726865
chr12	127811984	127812485
chr12	128554758	128555259
chr12	128824290	128824791
chr12	129483412	129483913
chr12	130335441	130335942
chr12	130787430	130787931
chr12	131277582	131278083
chr13	21242162	21242663
chr13	21296905	21297406
chr13	24162159	24162660
chr13	25963754	25964255
chr13	26496544	26497045
chr13	26965917	26966418
chr13	27042989	27043490
chr13	33800174	33800675
chr13	35908173	35908674
chr13	39159353	39159854
chr13	39515254	39515755
chr13	39516372	39516873
chr13	40191532	40192033
chr13	42047686	42048187
chr13	45194458	45194959
chr13	45748756	45749257
chr13	60431040	60431541
chr13	73815884	73816385
chr13	75870271	75870772
chr13	76473479	76473980
chr13	77565580	77566081
chr13	78680260	78680761
chr13	83881169	83881670
chr13	94706008	94706509
chr13	95191700	95192201
chr13	98142021	98142522
chr13	100631843	100632344
chr13	109744570	109745071
chr13	111178427	111178928
chr13	111184601	111185102
chr13	111204714	111205215
chr13	111491017	111491518
chr13	112063590	112064091
chr13	113741833	113742334
chr14	25833675	25834176
chr14	26129126	26129627
chr14	26204766	26205267
chr14	29584998	29585499
chr14	30444984	30445485
chr14	32201989	32202490
chr14	33250911	33251412
chr14	34997796	34998297
chr14	35252265	35252766
chr14	36020841	36021342
chr14	36504738	36505239
chr14	36515895	36516396
chr14	36582228	36582729
chr14	47541622	47542123
chr14	48398601	48399102
chr14	50851280	50851781
chr14	52124637	52125138
chr14	53151467	53151968
chr14	54606124	54606625
chr14	54893112	54893613
chr14	57090074	57090575
chr14	57136603	57137104
chr14	58677462	58677963
chr14	62864494	62864995
chr14	63632848	63633349
chr14	64293959	64294460
chr14	64469327	64469828
chr14	65790082	65790583
chr14	71169804	71170305
chr14	71933245	71933746
chr14	73756366	73756867
chr14	75906639	75907140
chr14	76763627	76764128
chr14	77037788	77038289
chr14	87630894	87631395
chr14	88852357	88852858
chr14	89305131	89305632
chr14	90062046	90062547
chr14	90344210	90344711
chr14	93528966	93529467
chr14	93788134	93788635
chr14	95774274	95774775
chr14	96038448	96038949
chr14	96191278	96191779
chr14	97912517	97913018
chr14	99773496	99773997
chr14	100546403	100546904
chr14	100696423	100696924
chr14	101076062	101076563
chr14	102646583	102647084
chr14	103279373	103279874
chr14	103427327	103427828
chr14	103724083	103724584
chr14	104195881	104196382
chr14	104384369	104384870
chr14	105091420	105091921
chr14	105313596	105314097
chr15	25612417	25612918
chr15	27358727	27359228
chr15	29667940	29668441
chr15	31435252	31435753
chr15	31483711	31484212
chr15	33360775	33361276
chr15	36882613	36883114
chr15	37038737	37039238
chr15	37596488	37596989
chr15	41513666	41514167
chr15	41827147	41827648
chr15	42066442	42066943
chr15	43370230	43370731
chr15	45135259	45135760
chr15	48974828	48975329
chr15	50685139	50685640
chr15	52294902	52295403
chr15	52603105	52603606
chr15	55994107	55994608
chr15	56052671	56053172
chr15	57237135	57237636
chr15	59532741	59533242
chr15	59724859	59725360
chr15	60299023	60299524
chr15	63180631	63181132
chr15	63539483	63539984
chr15	64289864	64290365
chr15	66080625	66081126
chr15	66212438	66212939
chr15	66707366	66707867
chr15	68256371	68256872
chr15	68580010	68580511
chr15	69557339	69557840
chr15	69697112	69697613
chr15	70034564	70035065
chr15	70226182	70226683
chr15	70344168	70344669
chr15	72229569	72230070
chr15	73774676	73775177
chr15	73873860	73874361
chr15	74156891	74157392
chr15	75646825	75647326
chr15	77497950	77498451
chr15	78565849	78566350
chr15	78909750	78910251
chr15	78979608	78980109
chr15	79849718	79850219
chr15	81106401	81106902
chr15	85413965	85414466
chr15	85505006	85505507
chr15	85620588	85621089
chr15	85743727	85744228
chr15	85766316	85766817
chr15	85883624	85884125
chr15	86691272	86691773
chr15	89377063	89377564
chr15	92822071	92822572
chr15	94366699	94367200
chr15	94411181	94411682
chr15	95284928	95285429
chr15	98311525	98312026
chr15	98718254	98718755
chr15	98851629	98852130
chr15	100918771	100919272
chr16	117692	118193
chr16	1160262	1160763
chr16	2468088	2468589
chr16	2912493	2912994
chr16	5215868	5216369
chr16	6420790	6421291
chr16	9489789	9490290
chr16	9648056	9648557
chr16	10971426	10971927
chr16	13632382	13632883
chr16	16875585	16876086
chr16	17328872	17329373
chr16	19291370	19291871
chr16	19885580	19886081
chr16	22375170	22375671
chr16	26020178	26020679
chr16	27179451	27179952
chr16	28491256	28491757
chr16	28951243	28951744
chr16	29316113	29316614
chr16	29814943	29815444
chr16	30844646	30845147
chr16	31713906	31714407
chr16	46554327	46554828
chr16	48353495	48353996
chr16	48393749	48394250
chr16	49969282	49969783
chr16	50210476	50210977
chr16	50814465	50814966
chr16	50841047	50841548
chr16	51939275	51939776
chr16	52439143	52439644
chr16	53899930	53900431
chr16	54414312	54414813
chr16	54538138	54538639
chr16	57648923	57649424
chr16	58515948	58516449
chr16	62034709	62035210
chr16	62036787	62037288
chr16	66478642	66479143
chr16	67165532	67166033
chr16	70380066	70380567
chr16	72312840	72313341
chr16	72989944	72990445
chr16	73231083	73231584
chr16	73464100	73464601
chr16	73890493	73890994
chr16	74773964	74774465
chr16	78659814	78660315
chr16	78982308	78982809
chr16	81710664	81711165
chr16	83356142	83356643
chr16	85369854	85370355
chr16	85616528	85617029
chr16	85643007	85643508
chr16	87956757	87957258
chr16	88976857	88977358
chr16	89003193	89003694
chr16	89192645	89193146
chr17	1755329	1755830
chr17	3771190	3771691
chr17	4304351	4304852
chr17	4968497	4968998
chr17	6752915	6753416
chr17	8470628	8471129
chr17	9166853	9167354
chr17	9371076	9371577
chr17	10745166	10745667
chr17	10879068	10879569
chr17	11406827	11407328
chr17	12256333	12256834
chr17	13031743	13032244
chr17	13544319	13544820
chr17	15966345	15966846
chr17	17385956	17386457
chr17	17467013	17467514
chr17	17568648	17569149
chr17	17747121	17747622
chr17	21383053	21383554
chr17	21482505	21483006
chr17	21501888	21502389
chr17	28743019	28743520
chr17	28940687	28941188
chr17	28977628	28978129
chr17	29590070	29590571
chr17	30645899	30646400
chr17	31549095	31549596
chr17	32111397	32111898
chr17	32546720	32547221
chr17	34571701	34572202
chr17	34763994	34764495
chr17	35088481	35088982
chr17	36602884	36603385
chr17	36943106	36943607
chr17	37301199	37301700
chr17	37742263	37742764
chr17	38881436	38881937
chr17	39599288	39599789
chr17	42459770	42460271
chr17	43645642	43646143
chr17	44511770	44512271
chr17	47220117	47220618
chr17	47708874	47709375
chr17	47733472	47733973
chr17	47946849	47947350
chr17	49993595	49994096
chr17	50708329	50708830
chr17	56172321	56172822
chr17	57009926	57010427
chr17	57548275	57548776
chr17	57916855	57917356
chr17	58323878	58324379
chr17	62424152	62424653
chr17	63151806	63152307
chr17	63841557	63842058
chr17	65545923	65546424
chr17	66436612	66437113
chr17	66533656	66534157
chr17	66810508	66811009
chr17	68196766	68197267
chr17	72206380	72206881
chr17	73262203	73262704
chr17	73754927	73755428
chr17	74213992	74214493
chr17	74841570	74842071
chr17	75046298	75046799
chr17	76446022	76446523
chr17	76972868	76973369
chr17	77377042	77377543
chr17	77436942	77437443
chr17	77454319	77454820
chr17	77556590	77557091
chr17	79090418	79090919
chr17	79798162	79798663
chr17	79837999	79838500
chr17	79933747	79934248
chr17	81391223	81391724
chr17	82228741	82229242
chr17	82708088	82708589
chr17	83148903	83149404
chr18	268480	268981
chr18	7604258	7604759
chr18	9103375	9103876
chr18	10101115	10101616
chr18	10374630	10375131
chr18	11261089	11261590
chr18	12861569	12862070
chr18	13299937	13300438
chr18	22324065	22324566
chr18	22348347	22348848
chr18	25038223	25038724
chr18	32469087	32469588
chr18	34605299	34605800
chr18	37254393	37254894
chr18	37785405	37785906
chr18	47560699	47561200
chr18	47689249	47689750
chr18	47754475	47754976
chr18	48222113	48222614
chr18	48333502	48334003
chr18	48892421	48892922
chr18	58477276	58477777
chr18	59358428	59358929
chr18	70205240	70205741
chr18	70381446	70381947
chr18	74856882	74857383
chr18	75246699	75247200
chr18	76262958	76263459
chr18	76493462	76493963
chr18	76578751	76579252
chr18	77107124	77107625
chr18	77912254	77912755
chr18	78375985	78376486
chr18	78433376	78433877
chr18	78528385	78528886
chr18	78814284	78814785
chr18	78974175	78974676
chr18	79520030	79520531
chr19	495546	496047
chr19	1465749	1466250
chr19	1864197	1864698
chr19	1957449	1957950
chr19	2307984	2308485
chr19	2720551	2721052
chr19	2841785	2842286
chr19	3024804	3025305
chr19	3444382	3444883
chr19	4140312	4140813
chr19	4610153	4610654
chr19	4909197	4909698
chr19	5093941	5094442
chr19	5336506	5337007
chr19	5553792	5554293
chr19	6458981	6459482
chr19	11814611	11815112
chr19	12937680	12938181
chr19	13057712	13058213
chr19	13071519	13072020
chr19	13623953	13624454
chr19	13689057	13689558
chr19	14183922	14184423
chr19	14473374	14473875
chr19	15199439	15199940
chr19	15899495	15899996
chr19	16386546	16387047
chr19	17026621	17027122
chr19	19225008	19225509
chr19	19463661	19464162
chr19	28242256	28242757
chr19	28682255	28682756
chr19	28710241	28710742
chr19	29286978	29287479
chr19	29527184	29527685
chr19	30153147	30153648
chr19	30682245	30682746
chr19	30734071	30734572
chr19	31066376	31066877
chr19	32346222	32346723
chr19	34577622	34578123
chr19	35898621	35899122
chr19	37304152	37304653
chr19	39144412	39144913
chr19	39307903	39308404
chr19	39341388	39341889
chr19	39824940	39825441
chr19	39996262	39996763
chr19	40366816	40367317
chr19	41641845	41642346
chr19	42352424	42352925
chr19	43820419	43820920
chr19	44989110	44989611
chr19	45385428	45385929
chr19	46241532	46242033
chr19	46748433	46748934
chr19	47003885	47004386
chr19	47227267	47227768
chr19	47240821	47241322
chr19	47699275	47699776
chr19	48512348	48512849
chr19	49301205	49301706
chr19	50929755	50930256
chr19	51366885	51367386
chr19	51514826	51515327
chr19	51702279	51702780
chr19	52748260	52748761
chr19	53037661	53038162
chr19	54029830	54030331
chr19	55197458	55197959
chr19	57903285	57903786
chr19	58001964	58002465
chr20	2750620	2751121
chr20	3046423	3046924
chr20	3684506	3685007
chr20	3716179	3716680
chr20	11544015	11544516
chr20	19995195	19995696
chr20	20213586	20214087
chr20	23049307	23049808
chr20	25033476	25033977
chr20	31572344	31572845
chr20	33576452	33576953
chr20	35769065	35769566
chr20	35994945	35995446
chr20	41245339	41245840
chr20	43915836	43916337
chr20	43925673	43926174
chr20	44781021	44781522
chr20	48531439	48531940
chr20	48557979	48558480
chr20	49446706	49447207
chr20	51456422	51456923
chr20	52083628	52084129
chr20	53426864	53427365
chr20	54219770	54220271
chr20	57212436	57212937
chr20	57582916	57583417
chr20	59836682	59837183
chr20	61809348	61809849
chr20	62686140	62686641
chr20	63737414	63737915
chr20	64202941	64203442
chr21	31219249	31219750
chr21	31376318	31376819
chr21	32834883	32835384
chr21	36980622	36981123
chr21	40386238	40386739
chr21	40902207	40902708
chr21	41426612	41427113
chr21	41766051	41766552
chr21	44011420	44011921
chr21	44846294	44846795
chr21	46297159	46297660
chr22	16601504	16602005
chr22	19149478	19149979
chr22	21652370	21652871
chr22	22110840	22111341
chr22	22809896	22810397
chr22	23069319	23069820
chr22	24146785	24147286
chr22	24758084	24758585
chr22	25141942	25142443
chr22	25668423	25668924
chr22	25697164	25697665
chr22	26367594	26368095
chr22	27090803	27091304
chr22	27247593	27248094
chr22	27270760	27271261
chr22	27785124	27785625
chr22	27851589	27852090
chr22	30542307	30542808
chr22	30969398	30969899
chr22	36027447	36027948
chr22	36546167	36546668
chr22	38397104	38397605
chr22	38455374	38455875
chr22	38567175	38567676
chr22	38614287	38614788
chr22	40721278	40721779
chr22	41831262	41831763
chr22	43136192	43136693
chr22	43420960	43421461
chr22	43481762	43482263
chr22	43884903	43885404
chr22	44266734	44267235
chr22	44580613	44581114
chr22	46106607	46107108
chr22	46465203	46465704
chr22	46536585	46537086
chr22	46537299	46537800
chr22	48279006	48279507
chr22	48490680	48491181
chr22	48700700	48701201
chr22	49026709	49027210
chr22	50083892	50084393
chr22	50105690	50106191
chr22	50250569	50251070
chr22	50583323	50583824
chrX	5180045	5180546
chrX	7926945	7927446
chrX	9873930	9874431
chrX	10190307	10190808
chrX	10677362	10677863
chrX	11665524	11666025
chrX	20116120	20116621
chrX	24838579	24839080
chrX	37349561	37350062
chrX	39752779	39753280
chrX	40005238	40005739
chrX	43972601	43973102
chrX	46408762	46409263
chrX	48834846	48835347
chrX	49042929	49043430
chrX	63560622	63561123
chrX	69093894	69094395
chrX	100928812	100929313
chrX	102599878	102600379
chrX	103817425	103817926
chrX	106894313	106894814
chrX	109485660	109486161
chrX	110408067	110408568
chrX	129188239	129188740
chrX	129601049	129601550
chrX	129634489	129634990
chrX	140507726	140508227
chrX	153780862	153781363
chrX	154516815	154517316
chr1	1201211	1201712
chr1	1419961	1420462
chr1	9561382	9561883
chr1	9724963	9725464
chr1	27318040	27318541
chr1	42924773	42925274
chr1	44801342	44801843
chr1	63087920	63088421
chr1	72747923	72748424
chr1	82197544	82198045
chr1	84078325	84078826
chr1	84505458	84505959
chr1	86155028	86155529
chr1	90114494	90114995
chr1	110751476	110751977
chr1	120844094	120844595
chr1	150257470	150257971
chr1	156437557	156438058
chr1	161765142	161765643
chr1	202806802	202807303
chr1	204941627	204942128
chr1	206417987	206418488
chr1	212433263	212433764
chr1	217139485	217139986
chr1	234499864	234500365
chr1	243263852	243264353
chr2	39686416	39686917
chr2	39871236	39871737
chr2	79935716	79936217
chr2	107335145	107335646
chr2	109124896	109125397
chr2	118849784	118850285
chr2	119695107	119695608
chr2	128379132	128379633
chr2	135586069	135586570
chr2	165239109	165239610
chr2	217433383	217433884
chr2	239318769	239319270
chr3	18357310	18357811
chr3	46889682	46890183
chr3	54304780	54305281
chr3	77534948	77535449
chr3	79767287	79767788
chr3	94177028	94177529
chr3	116149421	116149922
chr3	126746251	126746752
chr3	127987291	127987792
chr3	158434353	158434854
chr4	19074033	19074534
chr4	40846474	40846975
chr4	86089198	86089699
chr4	184825172	184825673
chr5	18698452	18698953
chr5	66306308	66306809
chr5	112757531	112758032
chr5	138649321	138649822
chr5	138873353	138873854
chr5	168881799	168882300
chr5	176827926	176828427
chr6	3351040	3351541
chr6	6003583	6004084
chr6	15107742	15108243
chr6	21772427	21772928
chr6	24695499	24696000
chr6	41374321	41374822
chr6	43770362	43770863
chr6	50819569	50820070
chr6	73645478	73645979
chr6	100447501	100448002
chr6	108557129	108557630
chr6	129775074	129775575
chr6	138512545	138513046
chr7	2523830	2524331
chr7	30143847	30144348
chr7	37234782	37235283
chr7	44267611	44268112
chr7	80630548	80631049
chr7	100171344	100171845
chr7	128208359	128208860
chr7	130988328	130988829
chr7	138980593	138981094
chr7	149496872	149497373
chr7	151114680	151115181
chr7	155810029	155810530
chr7	158015837	158016338
chr8	477420	477921
chr8	10145149	10145650
chr8	21098961	21099462
chr8	27488809	27489310
chr8	33598618	33599119
chr8	93389802	93390303
chr8	94360549	94361050
chr9	9499517	9500018
chr9	69747079	69747580
chr9	93566884	93567385
chr9	95101826	95102327
chr9	96344448	96344949
chr9	112570539	112571040
chr9	124420964	124421465
chr9	126665041	126665542
chr9	133179847	133180348
chr10	14625837	14626338
chr10	71266244	71266745
chr10	89207800	89208301
chr10	92914418	92914919
chr10	104274630	104275131
chr10	113158147	113158648
chr10	114995826	114996327
chr10	124607140	124607641
chr10	129064367	129064868
chr10	130771393	130771894
chr11	1336377	1336878
chr11	11247023	11247524
chr11	32478438	32478939
chr11	62081930	62082431
chr11	64642231	64642732
chr11	75204869	75205370
chr11	84719935	84720436
chr11	131894724	131895225
chr12	7859869	7860370
chr12	41968094	41968595
chr12	95708622	95709123
chr12	109727043	109727544
chr12	109995537	109996038
chr12	128293580	128294081
chr13	24159296	24159797
chr13	33324061	33324562
chr13	49220746	49221247
chr13	52868075	52868576
chr13	97373728	97374229
chr13	108895128	108895629
chr13	110307582	110308083
chr13	113799790	113800291
chr14	54510005	54510506
chr14	64684062	64684563
chr14	69281385	69281886
chr14	70254952	70255453
chr14	71594823	71595324
chr14	92039248	92039749
chr14	92759165	92759666
chr15	60591711	60592212
chr15	62163906	62164407
chr15	68055357	68055858
chr15	80173273	80173774
chr15	93073614	93074115
chr15	98904406	98904907
chr15	99408170	99408671
chr16	2423055	2423556
chr16	20806940	20807441
chr16	46613495	46613996
chr16	57816280	57816781
chr16	68737253	68737754
chr16	79599257	79599758
chr16	81492395	81492896
chr16	85637353	85637854
chr17	2929981	2930482
chr17	30970138	30970639
chr17	31416569	31417070
chr17	33291247	33291748
chr17	39206904	39207405
chr17	39400799	39401300
chr17	43910137	43910638
chr17	50148822	50149323
chr18	12327873	12328374
chr18	24726601	24727102
chr18	47260912	47261413
chr18	54983024	54983525
chr18	72436366	72436867
chr18	76638795	76639296
chr18	77160499	77161000
chr19	10514091	10514592
chr19	30163580	30164081
chr19	51335072	51335573
chr19	58098704	58099205
chr20	1946921	1947422
chr20	2206894	2207395
chr20	31557301	31557802
chr20	40781375	40781876
chr20	49384417	49384918
chr20	58852626	58853127
chr21	31193724	31194225
chr21	42375067	42375568
chr22	26082835	26083336
chr22	27317070	27317571
chr22	33919531	33920032
chr22	38973534	38974035
chr22	44025637	44026138
chrX	15855233	15855734
chrX	26324852	26325353
chrX	83635157	83635658
chrX	120213595	120214096
chrX	120789981	120790482
chrX	136029182	136029683
chrX	153495003	153495504
chr1	15758505	15759006
chr1	17957825	17958326
chr1	19730748	19731249
chr1	24705215	24705716
chr1	37764160	37764661
chr1	38044228	38044729
chr1	41371716	41372217
chr1	43414556	43415057
chr1	57600389	57600890
chr1	58815186	58815687
chr1	62407319	62407820
chr1	68366481	68366982
chr1	80933225	80933726
chr1	94045472	94045973
chr1	115088709	115089210
chr1	146478075	146478576
chr1	154848902	154849403
chr1	156103988	156104489
chr1	160102528	160103029
chr1	162847788	162848289
chr1	166031933	166032434
chr1	189146546	189147047
chr1	204791674	204792175
chr1	217090247	217090748
chr1	226945522	226946023
chr1	229432177	229432678
chr2	3780723	3781224
chr2	13508619	13509120
chr2	25290785	25291286
chr2	36538302	36538803
chr2	50491491	50491992
chr2	60568952	60569453
chr2	103364168	103364669
chr2	135881774	135882275
chr2	136067410	136067911
chr2	168178493	168178994
chr2	170929553	170930054
chr2	173866817	173867318
chr2	177753848	177754349
chr2	195360242	195360743
chr2	222549048	222549549
chr2	232512622	232513123
chr3	198033	198534
chr3	14583509	14584010
chr3	16301464	16301965
chr3	50613976	50614477
chr3	52108126	52108627
chr3	81494504	81495005
chr3	123757159	123757660
chr3	127392014	127392515
chr3	127479348	127479849
chr3	142888002	142888503
chr3	160808465	160808966
chr3	184354217	184354718
chr3	193593674	193594175
chr4	6640854	6641355
chr4	7156764	7157265
chr4	76980518	76981019
chr4	128653433	128653934
chr4	133156101	133156602
chr4	150217800	150218301
chr4	150579098	150579599
chr4	173526978	173527479
chr5	785177	785678
chr5	9108137	9108638
chr5	72280635	72281136
chr5	73454386	73454887
chr5	125301687	125302188
chr5	172659761	172660262
chr6	17033552	17034053
chr6	30013231	30013732
chr6	31462858	31463359
chr6	34476404	34476905
chr6	71395716	71396217
chr6	99119333	99119834
chr6	132530327	132530828
chr6	132830207	132830708
chr6	162702409	162702910
chr6	164929012	164929513
chr7	12067428	12067929
chr7	27156499	27157000
chr7	27242403	27242904
chr7	28573238	28573739
chr7	30593898	30594399
chr7	38398682	38399183
chr7	47654663	47655164
chr7	66000483	66000984
chr7	73235141	73235642
chr7	90749783	90750284
chr7	95906792	95907293
chr7	99929333	99929834
chr7	101784647	101785148
chr7	138664355	138664856
chr7	149623138	149623639
chr7	153056187	153056688
chr7	155374224	155374725
chr8	8385424	8385925
chr8	9487670	9488171
chr8	9905211	9905712
chr8	19408328	19408829
chr8	31716189	31716690
chr8	56010539	56011040
chr8	70920927	70921428
chr8	112806785	112807286
chr8	144185317	144185818
chr9	8537381	8537882
chr9	12356987	12357488
chr9	72303023	72303524
chr9	93450651	93451152
chr9	95461894	95462395
chr9	113349500	113350001
chr9	123358052	123358553
chr9	126205184	126205685
chr9	130908026	130908527
chr9	131591106	131591607
chr9	135714234	135714735
chr9	135990367	135990868
chr9	137025579	137026080
chr10	22334265	22334766
chr10	24596159	24596660
chr10	59325126	59325627
chr10	69222177	69222678
chr10	70778996	70779497
chr10	74670344	74670845
chr10	91389555	91390056
chr10	92087678	92088179
chr10	104122253	104122754
chr10	119725121	119725622
chr10	133379380	133379881
chr11	2751362	2751863
chr11	2778096	2778597
chr11	17529668	17530169
chr11	46903690	46904191
chr11	69463389	69463890
chr11	72243961	72244462
chr11	77548197	77548698
chr11	78000032	78000533
chr11	94769895	94770396
chr11	115391548	115392049
chr11	115500696	115501197
chr11	116230364	116230865
chr11	117678745	117679246
chr11	131631466	131631967
chr12	31353714	31354215
chr12	51591727	51592228
chr12	53697074	53697575
chr12	64780301	64780802
chr12	92144948	92145449
chr12	98743301	98743802
chr12	107319611	107320112
chr12	108462643	108463144
chr12	109598288	109598789
chr12	128387701	128388202
chr12	132329290	132329791
chr13	25165643	25166144
chr13	40190468	40190969
chr14	23468778	23469279
chr14	28092851	28093352
chr14	29536794	29537295
chr14	31692333	31692834
chr14	66624279	66624780
chr14	68962100	68962601
chr14	74140420	74140921
chr14	82833872	82834373
chr14	104688013	104688514
chr14	104895623	104896124
chr14	105327262	105327763
chr15	66241256	66241757
chr15	73375877	73376378
chr15	75624981	75625482
chr15	83837868	83838369
chr15	90101045	90101546
chr16	11797657	11798158
chr16	13041838	13042339
chr16	19696309	19696810
chr16	21519577	21520078
chr16	22898751	22899252
chr16	24686063	24686564
chr16	49755195	49755696
chr16	54585958	54586459
chr16	57985314	57985815
chr16	68847179	68847680
chr16	74429970	74430471
chr16	80993314	80993815
chr17	7133396	7133897
chr17	11459117	11459618
chr17	19237908	19238409
chr17	30340050	30340551
chr17	34998156	34998657
chr17	38602983	38603484
chr17	41523711	41524212
chr17	44353569	44354070
chr17	46212853	46213354
chr17	47850819	47851320
chr17	50574444	50574945
chr17	55726412	55726913
chr17	57481780	57482281
chr17	57578774	57579275
chr17	66737442	66737943
chr17	74859637	74860138
chr17	76714752	76715253
chr17	82333788	82334289
chr18	3585733	3586234
chr18	35045042	35045543
chr18	57802887	57803388
chr18	57981197	57981698
chr18	74456249	74456750
chr18	79857328	79857829
chr19	1876565	1877066
chr19	9848024	9848525
chr19	12792421	12792922
chr19	19537997	19538498
chr19	29914877	29915378
chr19	32340205	32340706
chr19	50732874	50733375
chr19	57027801	57028302
chr20	17896285	17896786
chr20	44803393	44803894
chr20	49276170	49276671
chr20	61436665	61437166
chr20	63085470	63085971
chr21	42975435	42975936
chr22	17197979	17198480
chr22	27110576	27111077
chr22	29727036	29727537
chr22	44660939	44661440
chr22	49062717	49063218
chrX	51618408	51618909
chrX	65035350	65035851
chrX	75746913	75747414
chrX	103275837	103276338
chrX	136147680	136148181
chrX	153926060	153926561
chr1	1358330	1358831
chr1	3746658	3747159
chr1	17535620	17536121
chr1	23799997	23800498
chr1	46723761	46724262
chr1	47533727	47534228
chr1	59404716	59405217
chr1	60862397	60862898
chr1	61319607	61320108
chr1	65109427	65109928
chr1	68365056	68365557
chr1	70706524	70707025
chr1	74673777	74674278
chr1	74790723	74791224
chr1	81699739	81700240
chr1	86473981	86474482
chr1	87642713	87643214
chr1	87684190	87684691
chr1	90730287	90730788
chr1	97138208	97138709
chr1	101154509	101155010
chr1	120014922	120015423
chr1	145926692	145927193
chr1	150187211	150187712
chr1	151132534	151133035
chr1	153968422	153968923
chr1	155002577	155003078
chr1	156419826	156420327
chr1	171251603	171252104
chr1	173824979	173825480
chr1	176904388	176904889
chr1	196897012	196897513
chr1	198934778	198935279
chr1	204127607	204128108
chr1	218347102	218347603
chr1	219271418	219271919
chr1	228082879	228083380
chr1	234542437	234542938
chr1	234600906	234601407
chr1	236907149	236907650
chr1	245155295	245155796
chr1	246416222	246416723
chr2	2851662	2852163
chr2	2884787	2885288
chr2	2975433	2975934
chr2	6640771	6641272
chr2	7976114	7976615
chr2	10405451	10405952
chr2	10901520	10902021
chr2	11495870	11496371
chr2	17309627	17310128
chr2	17645997	17646498
chr2	19358282	19358783
chr2	23053492	23053993
chr2	27212761	27213262
chr2	32009272	32009773
chr2	39437767	39438268
chr2	42101750	42102251
chr2	47239250	47239751
chr2	57760443	57760944
chr2	57850655	57851156
chr2	60106426	60106927
chr2	60247460	60247961
chr2	61471830	61472331
chr2	61855156	61855657
chr2	62411966	62412467
chr2	63056681	63057182
chr2	66445107	66445608
chr2	67164822	67165323
chr2	68122358	68122859
chr2	75312158	75312659
chr2	78304689	78305190
chr2	84131139	84131640
chr2	85216049	85216550
chr2	96148447	96148948
chr2	96924015	96924516
chr2	97068630	97069131
chr2	104410071	104410572
chr2	104429470	104429971
chr2	130726708	130727209
chr2	131490838	131491339
chr2	144503157	144503658
chr2	144834936	144835437
chr2	145764625	145765126
chr2	146661461	146661962
chr2	148019947	148020448
chr2	156592931	156593432
chr2	158131430	158131931
chr2	158953875	158954376
chr2	160042125	160042626
chr2	160270566	160271067
chr2	162663282	162663783
chr2	163466516	163467017
chr2	170715963	170716464
chr2	170814966	170815467
chr2	172073193	172073694
chr2	173358591	173359092
chr2	175414809	175415310
chr2	176653794	176654295
chr2	177416100	177416601
chr2	182784673	182785174
chr2	186486592	186487093
chr2	191165062	191165563
chr2	201907018	201907519
chr2	209577563	209578064
chr2	211125386	211125887
chr2	213451542	213452043
chr2	214127860	214128361
chr2	216082765	216083266
chr2	219510730	219511231
chr2	220586689	220587190
chr2	222241973	222242474
chr2	226031769	226032270
chr2	227164525	227165026
chr2	231682659	231683160
chr2	232511437	232511938
chr2	234004747	234005248
chr2	236567692	236568193
chr2	236839847	236840348
chr3	100135	100636
chr3	14125231	14125732
chr3	24680427	24680928
chr3	26621860	26622361
chr3	35663411	35663912
chr3	42368829	42369330
chr3	54240204	54240705
chr3	56494642	56495143
chr3	57692156	57692657
chr3	69432986	69433487
chr3	70821703	70822204
chr3	73434254	73434755
chr3	79367012	79367513
chr3	80010143	80010644
chr3	88059430	88059931
chr3	105368012	105368513
chr3	111999966	112000467
chr3	114457960	114458461
chr3	114673393	114673894
chr3	115512966	115513467
chr3	117263206	117263707
chr3	125211926	125212427
chr3	128226951	128227452
chr3	142007616	142008117
chr3	146640783	146641284
chr3	149575480	149575981
chr3	153971848	153972349
chr3	156691704	156692205
chr3	160006461	160006962
chr3	160564328	160564829
chr3	171228972	171229473
chr3	179195745	179196246
chr3	188287174	188287675
chr3	191151654	191152155
chr4	8857982	8858483
chr4	12098307	12098808
chr4	15004808	15005309
chr4	18321902	18322403
chr4	28754939	28755440
chr4	42148991	42149492
chr4	55396912	55397413
chr4	65667377	65667878
chr4	85659505	85660006
chr4	88211892	88212393
chr4	89482215	89482716
chr4	89835991	89836492
chr4	105627553	105628054
chr4	106986478	106986979
chr4	112411577	112412078
chr4	117383416	117383917
chr4	118772023	118772524
chr4	129558104	129558605
chr4	129970739	129971240
chr4	139230768	139231269
chr4	140233694	140234195
chr4	143443564	143444065
chr4	145483463	145483964
chr4	152369811	152370312
chr4	153185307	153185808
chr4	153487503	153488004
chr4	156961690	156962191
chr4	157076574	157077075
chr4	172721611	172722112
chr4	175673493	175673994
chr4	180368924	180369425
chr4	186651121	186651622
chr4	186702482	186702983
chr4	188334721	188335222
chr5	321413	321914
chr5	693994	694495
chr5	7282231	7282732
chr5	9207759	9208260
chr5	9474044	9474545
chr5	42949234	42949735
chr5	55994293	55994794
chr5	58155630	58156131
chr5	81970919	81971420
chr5	82746681	82747182
chr5	85052888	85053389
chr5	87020118	87020619
chr5	88661599	88662100
chr5	88682735	88683236
chr5	89608976	89609477
chr5	91279839	91280340
chr5	93601450	93601951
chr5	98770878	98771379
chr5	102578325	102578826
chr5	103224463	103224964
chr5	103991270	103991771
chr5	110258453	110258954
chr5	111511758	111512259
chr5	113378879	113379380
chr5	121882452	121882953
chr5	125409827	125410328
chr5	125421632	125422133
chr5	128905447	128905948
chr5	130155545	130156046
chr5	138869947	138870448
chr5	139394099	139394600
chr5	139667471	139667972
chr5	139746687	139747188
chr5	142015114	142015615
chr5	142326040	142326541
chr5	146516059	146516560
chr5	160784399	160784900
chr5	163347518	163348019
chr5	177458766	177459267
chr5	177495484	177495985
chr6	3309391	3309892
chr6	9502648	9503149
chr6	12717249	12717750
chr6	18676276	18676777
chr6	20402313	20402814
chr6	24899931	24900432
chr6	42075444	42075945
chr6	44304676	44305177
chr6	63571474	63571975
chr6	64903196	64903697
chr6	66226097	66226598
chr6	69796000	69796501
chr6	74277612	74278113
chr6	89567389	89567890
chr6	98840919	98841420
chr6	99409613	99410114
chr6	105509880	105510381
chr6	107046215	107046716
chr6	111011593	111012094
chr6	113381928	113382429
chr6	113596815	113597316
chr6	116287612	116288113
chr6	118709247	118709748
chr6	125294635	125295136
chr6	125780797	125781298
chr6	129607680	129608181
chr6	135631739	135632240
chr6	138161030	138161531
chr6	146598698	146599199
chr6	155270490	155270991
chr6	157667091	157667592
chr6	161439810	161440311
chr6	162597555	162598056
chr6	163346903	163347404
chr6	165660060	165660561
chr6	168421118	168421619
chr7	1425541	1426042
chr7	1531153	1531654
chr7	6105333	6105834
chr7	7181713	7182214
chr7	10128689	10129190
chr7	14835956	14836457
chr7	15246325	15246826
chr7	24980695	24981196
chr7	26349267	26349768
chr7	29689784	29690285
chr7	35161921	35162422
chr7	35647089	35647590
chr7	45923144	45923645
chr7	47475117	47475618
chr7	53074311	53074812
chr7	70705062	70705563
chr7	73428397	73428898
chr7	76150206	76150707
chr7	76220620	76221121
chr7	91435405	91435906
chr7	92134995	92135496
chr7	92245039	92245540
chr7	97000626	97001127
chr7	111291113	111291614
chr7	112908699	112909200
chr7	113085568	113086069
chr7	114414065	114414566
chr7	115679165	115679666
chr7	116603133	116603634
chr7	117867989	117868490
chr7	122307150	122307651
chr7	122547664	122548165
chr7	124085104	124085605
chr7	125669776	125670277
chr7	128027631	128028132
chr7	130492291	130492792
chr7	131741761	131742262
chr7	133575723	133576224
chr7	140063057	140063558
chr7	146862319	146862820
chr7	146956261	146956762
chr7	146991400	146991901
chr7	150910387	150910888
chr7	154484871	154485372
chr7	157307757	157308258
chr7	157337737	157338238
chr7	157676760	157677261
chr7	157904546	157905047
chr7	158052198	158052699
chr7	158395430	158395931
chr8	1409025	1409526
chr8	8228976	8229477
chr8	9065660	9066161
chr8	9830956	9831457
chr8	11563843	11564344
chr8	36773558	36774059
chr8	52216052	52216553
chr8	59030302	59030803
chr8	61006141	61006642
chr8	70070136	70070637
chr8	70071482	70071983
chr8	71975149	71975650
chr8	81277656	81278157
chr8	81641378	81641879
chr8	86324405	86324906
chr8	93446603	93447104
chr8	100938502	100939003
chr8	113433071	113433572
chr8	119219520	119220021
chr8	131039974	131040475
chr8	132400352	132400853
chr8	139702298	139702799
chr8	142283676	142284177
chr9	1917334	1917835
chr9	8188683	8189184
chr9	9017161	9017662
chr9	14321681	14322182
chr9	16726071	16726572
chr9	23536933	23537434
chr9	27351325	27351826
chr9	28359446	28359947
chr9	36501385	36501886
chr9	71767379	71767880
chr9	71987436	71987937
chr9	73577727	73578228
chr9	74544027	74544528
chr9	79301376	79301877
chr9	81790125	81790626
chr9	83532344	83532845
chr9	87678568	87679069
chr9	89372016	89372517
chr9	95065273	95065774
chr9	95553133	95553634
chr9	97468517	97469018
chr9	104263616	104264117
chr9	104993462	104993963
chr9	112361460	112361961
chr9	120348806	120349307
chr9	124450304	124450805
chr9	129586697	129587198
chr9	133888679	133889180
chr9	135422293	135422794
chr9	136844852	136845353
chr9	137175345	137175846
chr9	137740317	137740818
chr10	241361	241862
chr10	521855	522356
chr10	2388643	2389144
chr10	9209134	9209635
chr10	16949765	16950266
chr10	21733746	21734247
chr10	22619948	22620449
chr10	22713043	22713544
chr10	26485099	26485600
chr10	56097589	56098090
chr10	65316708	65317209
chr10	77837536	77838037
chr10	79221835	79222336
chr10	86959858	86960359
chr10	90939080	90939581
chr10	101284703	101285204
chr10	102245687	102246188
chr10	102646466	102646967
chr10	121777863	121778364
chr10	132990752	132991253
chr10	133083593	133084094
chr11	706856	707357
chr11	2315564	2316065
chr11	2892758	2893259
chr11	3051702	3052203
chr11	6438943	6439444
chr11	17352354	17352855
chr11	17354423	17354924
chr11	20654056	20654557
chr11	20668742	20669243
chr11	31804016	31804517
chr11	32052120	32052621
chr11	35392146	35392647
chr11	43583133	43583634
chr11	66278709	66279210
chr11	72821421	72821922
chr11	78514552	78515053
chr11	80144765	80145266
chr11	84372261	84372762
chr11	85133570	85134071
chr11	93198370	93198871
chr11	105181091	105181592
chr11	106482825	106483326
chr11	108009273	108009774
chr11	112784563	112785064
chr11	116510606	116511107
chr11	118605435	118605936
chr11	122977381	122977882
chr11	124863026	124863527
chr11	126442593	126443094
chr11	127412917	127413418
chr11	128521633	128522134
chr11	128930318	128930819
chr11	130369720	130370221
chr12	9411429	9411930
chr12	12216266	12216767
chr12	14166950	14167451
chr12	23945222	23945723
chr12	25398681	25399182
chr12	26119370	26119871
chr12	30145271	30145772
chr12	32502627	32503128
chr12	42584539	42585040
chr12	42985463	42985964
chr12	43551397	43551898
chr12	44676379	44676880
chr12	47032519	47033020
chr12	54393272	54393773
chr12	55737116	55737617
chr12	57016371	57016872
chr12	57610457	57610958
chr12	62260842	62261343
chr12	64058458	64058959
chr12	65511507	65512008
chr12	74646801	74647302
chr12	78532213	78532714
chr12	85867097	85867598
chr12	92200432	92200933
chr12	92288475	92288976
chr12	98144909	98145410
chr12	98702811	98703312
chr12	100657310	100657811
chr12	109719359	109719860
chr12	112777501	112778002
chr12	120466444	120466945
chr12	124506442	124506943
chr12	124654947	124655448
chr12	132222749	132223250
chr13	35499168	35499669
chr13	41087001	41087502
chr13	46552252	46552753
chr13	53138436	53138937
chr13	57641491	57641992
chr13	59906341	59906842
chr13	65593652	65594153
chr13	78596333	78596834
chr13	78714464	78714965
chr13	80339402	80339903
chr13	82845142	82845643
chr13	91599009	91599510
chr13	98572312	98572813
chr13	99982461	99982962
chr13	101101475	101101976
chr13	109779044	109779545
chr13	111536233	111536734
chr14	26180166	26180667
chr14	28760454	28760955
chr14	29798710	29799211
chr14	30243732	30244233
chr14	30277201	30277702
chr14	33237211	33237712
chr14	34331581	34332082
chr14	34981752	34982253
chr14	36647005	36647506
chr14	36658440	36658941
chr14	39772141	39772642
chr14	46836195	46836696
chr14	47978713	47979214
chr14	57002671	57003172
chr14	59592229	59592730
chr14	62769326	62769827
chr14	73785199	73785700
chr14	81221602	81222103
chr14	81826056	81826557
chr14	83333695	83334196
chr14	84482669	84483170
chr14	92923358	92923859
chr14	97361999	97362500
chr14	104693606	104694107
chr14	105150588	105151089
chr14	105193476	105193977
chr14	105412371	105412872
chr14	105479754	105480255
chr15	28106114	28106615
chr15	34367699	34368200
chr15	35288972	35289473
chr15	40240179	40240680
chr15	67836328	67836829
chr15	67841159	67841660
chr15	75648078	75648579
chr15	77873985	77874486
chr15	93088345	93088846
chr16	726974	727475
chr16	2925279	2925780
chr16	2969700	2970201
chr16	56558254	56558755
chr16	72429509	72430010
chr16	79286537	79287038
chr16	85445132	85445633
chr16	85587419	85587920
chr17	3687862	3688363
chr17	29005262	29005763
chr17	37488908	37489409
chr17	38333599	38334100
chr17	40069558	40070059
chr17	43360221	43360722
chr17	44005750	44006251
chr17	46266048	46266549
chr17	46267470	46267971
chr17	50144294	50144795
chr17	56024321	56024822
chr17	72379492	72379993
chr17	77697426	77697927
chr17	77887188	77887689
chr17	78893183	78893684
chr17	81395773	81396274
chr18	812916	813417
chr18	3703612	3704113
chr18	8662769	8663270
chr18	33612623	33613124
chr18	34122641	34123142
chr18	35343552	35344053
chr18	37534624	37535125
chr18	37564716	37565217
chr18	39299097	39299598
chr18	39500271	39500772
chr18	45302921	45303422
chr18	45386221	45386722
chr18	48020526	48021027
chr18	54223414	54223915
chr18	58580703	58581204
chr18	59696537	59697038
chr18	65725861	65726362
chr18	67517368	67517869
chr18	68428531	68429032
chr18	80108644	80109145
chr19	518269	518770
chr19	862633	863134
chr19	1282462	1282963
chr19	3403826	3404327
chr19	3868841	3869342
chr19	30372062	30372563
chr19	38169565	38170066
chr19	42422731	42423232
chr19	53982075	53982576
chr20	8309540	8310041
chr20	12031134	12031635
chr20	15600466	15600967
chr20	18467348	18467849
chr20	20568506	20569007
chr20	23362451	23362952
chr20	30377354	30377855
chr20	36336816	36337317
chr20	47355768	47356269
chr20	50120773	50121274
chr20	61379856	61380357
chr20	62832528	62833029
chr20	62929131	62929632
chr20	63223277	63223778
chr20	63474849	63475350
chr21	18295159	18295660
chr21	18424133	18424634
chr21	18499746	18500247
chr21	20585421	20585922
chr21	26849368	26849869
chr21	34367267	34367768
chr22	17406545	17407046
chr22	26646092	26646593
chr22	27298305	27298806
chr22	35839759	35840260
chr22	37371467	37371968
chrX	13376793	13377294
chrX	37571741	37572242
chrX	39952946	39953447
chrX	40093824	40094325
chrX	40468294	40468795
chrX	43850584	43851085
chrX	48835372	48835873
chrX	49198460	49198961
chrX	54182766	54183267
chrX	68921961	68922462
chrX	72068228	72068729
chrX	81202342	81202843
chrX	92135506	92136007
chrX	100408538	100409039
chrX	103521087	103521588
chrX	112874086	112874587
chrX	115362684	115363185
chrX	119000628	119001129
chrX	119895890	119896391
chrX	120251101	120251602
chrX	120452077	120452578
chrX	123648430	123648931
chrX	129622680	129623181
chrX	129980685	129981186
chrX	130109497	130109998
chrX	132657716	132658217
chrX	133888892	133889393
chrX	137926013	137926514
chrX	137945417	137945918
chrX	144575066	144575567
chrX	150897583	150898084
chr1	1136014	1136515
chr1	2789529	2790030
chr1	3063657	3064158
chr1	3313529	3314030
chr1	3492116	3492617
chr1	3577327	3577828
chr1	4777887	4778388
chr1	6179042	6179543
chr1	6239314	6239815
chr1	6959100	6959601
chr1	7641836	7642337
chr1	7975195	7975696
chr1	8822724	8823225
chr1	8889877	8890378
chr1	9201590	9202091
chr1	10678857	10679358
chr1	10728460	10728961
chr1	10841115	10841616
chr1	11501434	11501935
chr1	11563662	11564163
chr1	11566399	11566900
chr1	16216096	16216597
chr1	16709698	16710199
chr1	17541054	17541555
chr1	18110437	18110938
chr1	18149328	18149829
chr1	19344331	19344832
chr1	19462874	19463375
chr1	21278176	21278677
chr1	21574622	21575123
chr1	22665739	22666240
chr1	23020633	23021134
chr1	23598492	23598993
chr1	24187115	24187616
chr1	26411185	26411686
chr1	26530065	26530566
chr1	28822859	28823360
chr1	31297367	31297868
chr1	32464162	32464663
chr1	33845356	33845857
chr1	33956280	33956781
chr1	34781398	34781899
chr1	36653852	36654353
chr1	37031926	37032427
chr1	37177222	37177723
chr1	37274416	37274917
chr1	37317775	37318276
chr1	37735270	37735771
chr1	38045337	38045838
chr1	38270461	38270962
chr1	38496817	38497318
chr1	39407937	39408438
chr1	40649467	40649968
chr1	41331154	41331655
chr1	41696391	41696892
chr1	42846922	42847423
chr1	43707845	43708346
chr1	44250024	44250525
chr1	44252273	44252774
chr1	47175279	47175780
chr1	48654936	48655437
chr1	52726949	52727450
chr1	53121491	53121992
chr1	54312814	54313315
chr1	61451107	61451608
chr1	61852032	61852533
chr1	71521615	71522116
chr1	75130109	75130610
chr1	75632283	75632784
chr1	77533631	77534132
chr1	78651163	78651664
chr1	81650793	81651294
chr1	83829872	83830373
chr1	85615840	85616341
chr1	88228126	88228627
chr1	94025815	94026316
chr1	95117755	95118256
chr1	100896646	100897147
chr1	101339605	101340106
chr1	103514850	103515351
chr1	107394267	107394768
chr1	108718986	108719487
chr1	110237762	110238263
chr1	110526181	110526682
chr1	112358707	112359208
chr1	113024298	113024799
chr1	113929982	113930483
chr1	117606464	117606965
chr1	117928790	117929291
chr1	145215868	145216369
chr1	146228528	146229029
chr1	146443789	146444290
chr1	147389832	147390333
chr1	148303254	148303755
chr1	148362610	148363111
chr1	151838669	151839170
chr1	154733626	154734127
chr1	154846816	154847317
chr1	155261501	155262002
chr1	155324807	155325308
chr1	156114983	156115484
chr1	156415510	156416011
chr1	156422806	156423307
chr1	157046109	157046610
chr1	159071917	159072418
chr1	159214102	159214603
chr1	159941494	159941995
chr1	162166775	162167276
chr1	163970578	163971079
chr1	164711941	164712442
chr1	165439141	165439642
chr1	165592876	165593377
chr1	165630224	165630725
chr1	174262844	174263345
chr1	175590974	175591475
chr1	179953853	179954354
chr1	181547384	181547885
chr1	182139401	182139902
chr1	187261621	187262122
chr1	197463907	197464408
chr1	197595050	197595551
chr1	198681803	198682304
chr1	202343697	202344198
chr1	202600038	202600539
chr1	202966427	202966928
chr1	203287339	203287840
chr1	204065076	204065577
chr1	206135227	206135728
chr1	207029706	207030207
chr1	208239987	208240488
chr1	208787171	208787672
chr1	209203382	209203883
chr1	209335049	209335550
chr1	210377573	210378074
chr1	211135296	211135797
chr1	212414062	212414563
chr1	214280314	214280815
chr1	216749983	216750484
chr1	217813050	217813551
chr1	218674395	218674896
chr1	220787103	220787604
chr1	224644513	224645014
chr1	224929442	224929943
chr1	226100504	226101005
chr1	228212095	228212596
chr1	228865748	228866249
chr1	229070151	229070652
chr1	229481965	229482466
chr1	229625022	229625523
chr1	230175371	230175872
chr1	230424438	230424939
chr1	230611521	230612022
chr1	231188115	231188616
chr1	231241782	231242283
chr1	234584965	234585466
chr1	235067804	235068305
chr1	246433335	246433836
chr2	715808	716309
chr2	2103257	2103758
chr2	2564578	2565079
chr2	4446834	4447335
chr2	5285849	5286350
chr2	5612630	5613131
chr2	5690436	5690937
chr2	6605803	6606304
chr2	6657631	6658132
chr2	7037673	7038174
chr2	8132392	8132893
chr2	9205744	9206245
chr2	10410381	10410882
chr2	10561583	10562084
chr2	10622388	10622889
chr2	11080207	11080708
chr2	11369634	11370135
chr2	16023447	16023948
chr2	16639392	16639893
chr2	16666303	16666804
chr2	20012509	20013010
chr2	20543467	20543968
chr2	22198834	22199335
chr2	24926442	24926943
chr2	25368578	25369079
chr2	26144987	26145488
chr2	27370775	27371276
chr2	28821309	28821810
chr2	28956807	28957308
chr2	29495607	29496108
chr2	36785116	36785617
chr2	37582840	37583341
chr2	42170068	42170569
chr2	42567845	42568346
chr2	43941924	43942425
chr2	45652168	45652669
chr2	45993346	45993847
chr2	47034032	47034533
chr2	47046231	47046732
chr2	47559061	47559562
chr2	50720654	50721155
chr2	55119915	55120416
chr2	55232868	55233369
chr2	55431924	55432425
chr2	60125586	60126087
chr2	61016943	61017444
chr2	63587839	63588340
chr2	66535869	66536370
chr2	73156547	73157048
chr2	74032245	74032746
chr2	75403862	75404363
chr2	83224562	83225063
chr2	85256022	85256523
chr2	85421510	85422011
chr2	88874012	88874513
chr2	88880327	88880828
chr2	90237794	90238295
chr2	96528291	96528792
chr2	100413052	100413553
chr2	103401593	103402094
chr2	103444255	103444756
chr2	104638885	104639386
chr2	106885304	106885805
chr2	107197529	107198030
chr2	107303793	107304294
chr2	112763975	112764476
chr2	117889705	117890206
chr2	119234504	119235005
chr2	119276773	119277274
chr2	120109698	120110199
chr2	122660745	122661246
chr2	123061562	123062063
chr2	126662583	126663084
chr2	128260790	128261291
chr2	129870934	129871435
chr2	131738548	131739049
chr2	133422727	133423228
chr2	136065493	136065994
chr2	136384585	136385086
chr2	137467215	137467716
chr2	159904497	159904998
chr2	162153565	162154066
chr2	164065956	164066457
chr2	164430122	164430623
chr2	164538201	164538702
chr2	168976060	168976561
chr2	169584780	169585281
chr2	170277894	170278395
chr2	171992586	171993087
chr2	173357295	173357796
chr2	173386650	173387151
chr2	173392695	173393196
chr2	173401688	173402189
chr2	174259842	174260343
chr2	179421990	179422491
chr2	190469145	190469646
chr2	191512781	191513282
chr2	199581300	199581801
chr2	202278925	202279426
chr2	203463315	203463816
chr2	204770821	204771322
chr2	210849853	210850354
chr2	214575529	214576030
chr2	215002953	215003454
chr2	215931190	215931691
chr2	219171092	219171593
chr2	219912589	219913090
chr2	221924501	221925002
chr2	222656755	222657256
chr2	223055164	223055665
chr2	224904790	224905291
chr2	226790827	226791328
chr2	229205531	229206032
chr2	232448332	232448833
chr2	232486963	232487464
chr2	233185066	233185567
chr2	233868118	233868619
chr2	234905861	234906362
chr2	235116859	235117360
chr2	235659771	235660272
chr2	238523142	238523643
chr2	239239986	239240487
chr2	239531660	239532161
chr2	240962473	240962974
chr2	241509045	241509546
chr3	4633310	4633811
chr3	13494348	13494849
chr3	16048629	16049130
chr3	16501302	16501803
chr3	18445616	18446117
chr3	19064956	19065457
chr3	20700723	20701224
chr3	24192552	24193053
chr3	31960100	31960601
chr3	32106993	32107494
chr3	32391878	32392379
chr3	39417324	39417825
chr3	41198430	41198931
chr3	43155644	43156145
chr3	43503017	43503518
chr3	43620951	43621452
chr3	43892417	43892918
chr3	46845217	46845718
chr3	47780838	47781339
chr3	48634716	48635217
chr3	50155693	50156194
chr3	54123596	54124097
chr3	59212098	59212599
chr3	59811709	59812210
chr3	62377711	62378212
chr3	62379126	62379627
chr3	63967736	63968237
chr3	64440835	64441336
chr3	64871856	64872357
chr3	65170561	65171062
chr3	65548230	65548731
chr3	65552344	65552845
chr3	68912334	68912835
chr3	69289966	69290467
chr3	70064097	70064598
chr3	71628482	71628983
chr3	71956015	71956516
chr3	72818037	72818538
chr3	73558592	73559093
chr3	73622092	73622593
chr3	73625352	73625853
chr3	77041156	77041657
chr3	85939082	85939583
chr3	105618479	105618980
chr3	107928037	107928538
chr3	108091349	108091850
chr3	115626683	115627184
chr3	117067014	117067515
chr3	119240168	119240669
chr3	120214392	120214893
chr3	120284953	120285454
chr3	120653147	120653648
chr3	124396213	124396714
chr3	125594702	125595203
chr3	125694856	125695357
chr3	125914976	125915477
chr3	127673494	127673995
chr3	127722059	127722560
chr3	128399452	128399953
chr3	128412504	128413005
chr3	128456154	128456655
chr3	129122229	129122730
chr3	129439320	129439821
chr3	129555127	129555628
chr3	129687560	129688061
chr3	129824853	129825354
chr3	132417839	132418340
chr3	136194824	136195325
chr3	137041625	137042126
chr3	139441128	139441629
chr3	142993899	142994400
chr3	143118803	143119304
chr3	144104060	144104561
chr3	147681036	147681537
chr3	148074839	148075340
chr3	149717349	149717850
chr3	157619551	157620052
chr3	158106378	158106879
chr3	159498242	159498743
chr3	159513409	159513910
chr3	160822883	160823384
chr3	167066823	167067324
chr3	171566744	171567245
chr3	182500158	182500659
chr3	185907244	185907745
chr3	186540462	186540963
chr3	186772672	186773173
chr3	187746572	187747073
chr3	189877158	189877659
chr3	190451718	190452219
chr3	192063544	192064045
chr3	193572333	193572834
chr3	194312823	194313324
chr3	194487362	194487863
chr3	195580682	195581183
chr3	196431142	196431643
chr4	2046445	2046946
chr4	3248777	3249278
chr4	3750776	3751277
chr4	4843931	4844432
chr4	4865702	4866203
chr4	6873899	6874400
chr4	7296110	7296611
chr4	7350936	7351437
chr4	7472368	7472869
chr4	7624552	7625053
chr4	7844185	7844686
chr4	8198953	8199454
chr4	8315645	8316146
chr4	16032868	16033369
chr4	16056047	16056548
chr4	16733496	16733997
chr4	23888901	23889402
chr4	24980743	24981244
chr4	26410632	26411133
chr4	26459173	26459674
chr4	36775320	36775821
chr4	39528008	39528509
chr4	40663127	40663628
chr4	40750376	40750877
chr4	40918267	40918768
chr4	42795971	42796472
chr4	44447005	44447506
chr4	52712691	52713192
chr4	53702536	53703037
chr4	54108269	54108770
chr4	55157609	55158110
chr4	56506643	56507144
chr4	70688667	70689168
chr4	71009915	71010416
chr4	77074592	77075093
chr4	79385569	79386070
chr4	81039972	81040473
chr4	83035531	83036032
chr4	84493110	84493611
chr4	87219015	87219516
chr4	103009053	103009554
chr4	104906241	104906742
chr4	107035285	107035786
chr4	109434190	109434691
chr4	109560738	109561239
chr4	112230787	112231288
chr4	113293639	113294140
chr4	125681253	125681754
chr4	128810433	128810934
chr4	133153117	133153618
chr4	138614234	138614735
chr4	140185657	140186158
chr4	142353077	142353578
chr4	145882520	145883021
chr4	147708092	147708593
chr4	149830199	149830700
chr4	153169708	153170209
chr4	157128347	157128848
chr4	159051596	159052097
chr4	165326702	165327203
chr4	173013402	173013903
chr4	175372071	175372572
chr4	175833967	175834468
chr4	181507821	181508322
chr4	183099583	183100084
chr4	185306102	185306603
chr4	186887117	186887618
chr5	430891	431392
chr5	1245661	1246162
chr5	1551733	1552234
chr5	1851306	1851807
chr5	4212977	4213478
chr5	6938618	6939119
chr5	9101950	9102451
chr5	9194531	9195032
chr5	10373968	10374469
chr5	10424080	10424581
chr5	10627120	10627621
chr5	11596173	11596674
chr5	11646022	11646523
chr5	13943627	13944128
chr5	14035692	14036193
chr5	32710288	32710789
chr5	36079082	36079583
chr5	37886155	37886656
chr5	38258686	38259187
chr5	38725373	38725874
chr5	50768486	50768987
chr5	50848210	50848711
chr5	51398969	51399470
chr5	53602922	53603423
chr5	54489320	54489821
chr5	56838412	56838913
chr5	57174761	57175262
chr5	60516646	60517147
chr5	61737872	61738373
chr5	61755515	61756016
chr5	64166189	64166690
chr5	64212919	64213420
chr5	64760165	64760666
chr5	65125493	65125994
chr5	69368833	69369334
chr5	73232294	73232795
chr5	73274802	73275303
chr5	75681221	75681722
chr5	78002757	78003258
chr5	78320412	78320913
chr5	80569325	80569826
chr5	82894683	82895184
chr5	83564054	83564555
chr5	88540033	88540534
chr5	92909451	92909952
chr5	93894653	93895154
chr5	94737789	94738290
chr5	102780433	102780934
chr5	115639312	115639813
chr5	124749297	124749798
chr5	126339171	126339672
chr5	127095116	127095617
chr5	133780860	133781361
chr5	133900850	133901351
chr5	134096831	134097332
chr5	137753219	137753720
chr5	139177813	139178314
chr5	139222315	139222816
chr5	139684939	139685440
chr5	139686899	139687400
chr5	140402150	140402651
chr5	141682361	141682862
chr5	141913521	141914022
chr5	143515672	143516173
chr5	145938604	145939105
chr5	146633312	146633813
chr5	146647803	146648304
chr5	151685650	151686151
chr5	152607317	152607818
chr5	153148275	153148776
chr5	154771419	154771920
chr5	157994829	157995330
chr5	162067771	162068272
chr5	164013032	164013533
chr5	167089691	167090192
chr5	168162284	168162785
chr5	168186688	168187189
chr5	168578864	168579365
chr5	171524318	171524819
chr5	172958610	172959111
chr5	173557087	173557588
chr5	173963116	173963617
chr5	176692658	176693159
chr5	177489222	177489723
chr5	180350966	180351467
chr5	180784448	180784949
chr6	1738503	1739004
chr6	3193416	3193917
chr6	5084334	5084835
chr6	7542411	7542912
chr6	9112440	9112941
chr6	9456337	9456838
chr6	10465561	10466062
chr6	10557791	10558292
chr6	11251672	11252173
chr6	13273174	13273675
chr6	14964789	14965290
chr6	15430916	15431417
chr6	16183024	16183525
chr6	21479193	21479694
chr6	24149213	24149714
chr6	24522359	24522860
chr6	24909251	24909752
chr6	26401682	26402183
chr6	28944307	28944808
chr6	30260077	30260578
chr6	30516010	30516511
chr6	31057324	31057825
chr6	32150228	32150729
chr6	32415377	32415878
chr6	33915094	33915595
chr6	34656201	34656702
chr6	36028172	36028673
chr6	37564818	37565319
chr6	38570751	38571252
chr6	39114317	39114818
chr6	39801307	39801808
chr6	40586133	40586634
chr6	40755263	40755764
chr6	41066757	41067258
chr6	43668187	43668688
chr6	44176914	44177415
chr6	44234089	44234590
chr6	45930351	45930852
chr6	53956056	53956557
chr6	56754270	56754771
chr6	73580233	73580734
chr6	79536505	79537006
chr6	80331437	80331938
chr6	80438690	80439191
chr6	88472656	88473157
chr6	89122569	89123070
chr6	105981250	105981751
chr6	106177565	106178066
chr6	108744945	108745446
chr6	113611227	113611728
chr6	116255246	116255747
chr6	118320700	118321201
chr6	122610880	122611381
chr6	132882051	132882552
chr6	138404597	138405098
chr6	142232401	142232902
chr6	147894369	147894870
chr6	149228180	149228681
chr6	150764620	150765121
chr6	152948123	152948624
chr6	153774192	153774693
chr6	154494859	154495360
chr6	155417831	155418332
chr6	155646360	155646861
chr6	158387555	158388056
chr6	159977141	159977642
chr6	161921910	161922411
chr6	163099718	163100219
chr6	163427790	163428291
chr6	163579142	163579643
chr6	163966723	163967224
chr6	164150244	164150745
chr6	166997666	166998167
chr6	167146809	167147310
chr6	167238030	167238531
chr6	168150805	168151306
chr6	168526673	168527174
chr6	170235321	170235822
chr7	518218	518719
chr7	1703354	1703855
chr7	1919435	1919936
chr7	2621117	2621618
chr7	3300341	3300842
chr7	8443293	8443794
chr7	8724016	8724517
chr7	9507154	9507655
chr7	13282331	13282832
chr7	15085276	15085777
chr7	18666049	18666550
chr7	24878563	24879064
chr7	27204692	27205193
chr7	27921104	27921605
chr7	28534163	28534664
chr7	28957329	28957830
chr7	29274342	29274843
chr7	30268655	30269156
chr7	30391191	30391692
chr7	31602266	31602767
chr7	32318246	32318747
chr7	32761918	32762419
chr7	34747773	34748274
chr7	35691936	35692437
chr7	36606940	36607441
chr7	41492024	41492525
chr7	42071890	42072391
chr7	43396196	43396697
chr7	43905337	43905838
chr7	44276562	44277063
chr7	47580973	47581474
chr7	66167737	66168238
chr7	66172640	66173141
chr7	67823292	67823793
chr7	68411707	68412208
chr7	68604863	68605364
chr7	68684937	68685438
chr7	69610522	69611023
chr7	69684331	69684832
chr7	70432442	70432943
chr7	75077490	75077991
chr7	75993829	75994330
chr7	76359619	76360120
chr7	82164734	82165235
chr7	82275192	82275693
chr7	92447795	92448296
chr7	93574496	93574997
chr7	94087700	94088201
chr7	95473237	95473738
chr7	95870987	95871488
chr7	97732575	97733076
chr7	98294763	98295264
chr7	98619504	98620005
chr7	101278589	101279090
chr7	102432651	102433152
chr7	103343983	103344484
chr7	104448181	104448682
chr7	105021123	105021624
chr7	106054491	106054992
chr7	107147396	107147897
chr7	128531494	128531995
chr7	128909767	128910268
chr7	129294939	129295440
chr7	129502759	129503260
chr7	130070673	130071174
chr7	130421658	130422159
chr7	130667400	130667901
chr7	131524259	131524760
chr7	133501835	133502336
chr7	134369180	134369681
chr7	142496442	142496943
chr7	150279499	150280000
chr7	151136924	151137425
chr7	151276144	151276645
chr7	151891121	151891622
chr7	152823280	152823781
chr7	154451348	154451849
chr7	154684873	154685374
chr7	155252503	155253004
chr7	155644995	155645496
chr7	156223813	156224314
chr7	157335888	157336389
chr7	157682575	157683076
chr8	353459	353960
chr8	1486156	1486657
chr8	1896690	1897191
chr8	2911272	2911773
chr8	6731607	6732108
chr8	8779585	8780086
chr8	9597126	9597627
chr8	10410653	10411154
chr8	10545735	10546236
chr8	11464612	11465113
chr8	12866778	12867279
chr8	17911576	17912077
chr8	18717716	18718217
chr8	20287966	20288467
chr8	20819445	20819946
chr8	22212844	22213345
chr8	22551746	22552247
chr8	22911684	22912185
chr8	23067925	23068426
chr8	25675372	25675873
chr8	25690230	25690731
chr8	26488070	26488571
chr8	28657765	28658266
chr8	29721177	29721678
chr8	32665401	32665902
chr8	35746618	35747119
chr8	37325878	37326379
chr8	37697380	37697881
chr8	38232910	38233411
chr8	42501032	42501533
chr8	47203115	47203616
chr8	49479383	49479884
chr8	52222187	52222688
chr8	53250608	53251109
chr8	58833813	58834314
chr8	62994990	62995491
chr8	63519275	63519776
chr8	66924314	66924815
chr8	67064698	67065199
chr8	76800390	76800891
chr8	79195548	79196049
chr8	81720516	81721017
chr8	82252581	82253082
chr8	84180913	84181414
chr8	84604639	84605140
chr8	85438582	85439083
chr8	88000505	88001006
chr8	91393403	91393904
chr8	93244659	93245160
chr8	96909073	96909574
chr8	97595758	97596259
chr8	97667240	97667741
chr8	100143869	100144370
chr8	100416995	100417496
chr8	103414407	103414908
chr8	104329829	104330330
chr8	105781691	105782192
chr8	111797108	111797609
chr8	113432374	113432875
chr8	115877515	115878016
chr8	117871253	117871754
chr8	121248740	121249241
chr8	121574369	121574870
chr8	121640331	121640832
chr8	122862639	122863140
chr8	122994491	122994992
chr8	123018029	123018530
chr8	123156435	123156936
chr8	124997655	124998156
chr8	125000816	125001317
chr8	125284673	125285174
chr8	130045820	130046321
chr8	130521022	130521523
chr8	132516490	132516991
chr8	132932452	132932953
chr8	138486322	138486823
chr8	138746047	138746548
chr8	139704863	139705364
chr8	140086984	140087485
chr8	140437595	140438096
chr8	140891330	140891831
chr8	141408575	141409076
chr8	141800463	141800964
chr8	142044033	142044534
chr8	142250168	142250669
chr8	142339004	142339505
chr8	142453293	142453794
chr8	144486336	144486837
chr9	385762	386263
chr9	2157172	2157673
chr9	3458944	3459445
chr9	4749972	4750473
chr9	7401969	7402470
chr9	9511994	9512495
chr9	14780281	14780782
chr9	19049593	19050094
chr9	25742212	25742713
chr9	32378447	32378948
chr9	34502798	34503299
chr9	34571440	34571941
chr9	35114596	35115097
chr9	35646095	35646596
chr9	36154589	36155090
chr9	36486465	36486966
chr9	36864165	36864666
chr9	37903234	37903735
chr9	38381047	38381548
chr9	38432844	38433345
chr9	72464884	72465385
chr9	73869211	73869712
chr9	74498765	74499266
chr9	74555456	74555957
chr9	78030158	78030659
chr9	78297939	78298440
chr9	78779816	78780317
chr9	82149072	82149573
chr9	82668568	82669069
chr9	86353543	86354044
chr9	88975942	88976443
chr9	89607240	89607741
chr9	89874608	89875109
chr9	89878704	89879205
chr9	90642124	90642625
chr9	92055677	92056178
chr9	92716421	92716922
chr9	93575555	93576056
chr9	93807645	93808146
chr9	95044970	95045471
chr9	95433391	95433892
chr9	96100561	96101062
chr9	96317251	96317752
chr9	98707606	98708107
chr9	106284201	106284702
chr9	110049024	110049525
chr9	113274378	113274879
chr9	113464172	113464673
chr9	113493161	113493662
chr9	115122858	115123359
chr9	115262324	115262825
chr9	117737850	117738351
chr9	120755748	120756249
chr9	121371053	121371554
chr9	121499060	121499561
chr9	121700291	121700792
chr9	122095212	122095713
chr9	122225278	122225779
chr9	125550033	125550534
chr9	126183204	126183705
chr9	127613524	127614025
chr9	127974628	127975129
chr9	128080953	128081454
chr9	128244805	128245306
chr9	129568019	129568520
chr9	130043669	130044170
chr9	130639128	130639629
chr9	130662803	130663304
chr9	131227323	131227824
chr9	131334691	131335192
chr9	131366768	131367269
chr9	132006709	132007210
chr9	132168251	132168752
chr9	135137455	135137956
chr9	135216867	135217368
chr9	135253619	135254120
chr10	625369	625870
chr10	3126949	3127450
chr10	5424708	5425209
chr10	7544167	7544668
chr10	10007925	10008426
chr10	10728300	10728801
chr10	13891071	13891572
chr10	15902567	15903068
chr10	21399509	21400010
chr10	22557883	22558384
chr10	23052928	23053429
chr10	24953665	24954166
chr10	25836321	25836822
chr10	26269688	26270189
chr10	32054095	32054596
chr10	32446432	32446933
chr10	33260670	33261171
chr10	34674162	34674663
chr10	34766102	34766603
chr10	34813971	34814472
chr10	34861594	34862095
chr10	35456296	35456797
chr10	35641104	35641605
chr10	35949622	35950123
chr10	42836591	42837092
chr10	43104811	43105312
chr10	43689317	43689818
chr10	43910369	43910870
chr10	48523871	48524372
chr10	49612788	49613289
chr10	61643298	61643799
chr10	64041074	64041575
chr10	65318322	65318823
chr10	71232321	71232822
chr10	71739996	71740497
chr10	72158137	72158638
chr10	73581785	73582286
chr10	74930868	74931369
chr10	75398956	75399457
chr10	77111825	77112326
chr10	77905711	77906212
chr10	78048240	78048741
chr10	78060271	78060772
chr10	78248544	78249045
chr10	78435747	78436248
chr10	78451450	78451951
chr10	78464992	78465493
chr10	78846867	78847368
chr10	79093977	79094478
chr10	79826857	79827358
chr10	80599350	80599851
chr10	83373639	83374140
chr10	84613335	84613836
chr10	86210501	86211002
chr10	86535368	86535869
chr10	86652451	86652952
chr10	87850716	87851217
chr10	88951469	88951970
chr10	89284105	89284606
chr10	94017236	94017737
chr10	95295376	95295877
chr10	95415424	95415925
chr10	96765572	96766073
chr10	98360987	98361488
chr10	100656471	100656972
chr10	101066964	101067465
chr10	101080037	101080538
chr10	101283416	101283917
chr10	102280538	102281039
chr10	103932967	103933468
chr10	112739586	112740087
chr10	112953793	112954294
chr10	115138525	115139026
chr10	116045327	116045828
chr10	116309902	116310403
chr10	117164987	117165488
chr10	117552007	117552508
chr10	118108432	118108933
chr10	118720978	118721479
chr10	118948786	118949287
chr10	119859337	119859838
chr10	120613471	120613972
chr10	120851549	120852050
chr10	121084176	121084677
chr10	121599834	121600335
chr10	122474232	122474733
chr10	123009351	123009852
chr10	123300984	123301485
chr10	123665459	123665960
chr10	125132327	125132828
chr10	125692182	125692683
chr10	125738458	125738959
chr10	127193992	127194493
chr10	128097641	128098142
chr10	128695861	128696362
chr10	129967111	129967612
chr10	131786960	131787461
chr11	726133	726634
chr11	777900	778401
chr11	829491	829992
chr11	2366213	2366714
chr11	2699127	2699628
chr11	2868494	2868995
chr11	3421706	3422207
chr11	3849155	3849656
chr11	4095567	4096068
chr11	5596436	5596937
chr11	6604031	6604532
chr11	6812348	6812849
chr11	7165731	7166232
chr11	8250419	8250920
chr11	8870366	8870867
chr11	8964737	8965238
chr11	9089613	9090114
chr11	10208006	10208507
chr11	11029006	11029507
chr11	12251568	12252069
chr11	13667681	13668182
chr11	14974302	14974803
chr11	15476431	15476932
chr11	15603206	15603707
chr11	16126385	16126886
chr11	16610540	16611041
chr11	17012963	17013464
chr11	17175474	17175975
chr11	20000648	20001149
chr11	20355173	20355674
chr11	26994023	26994524
chr11	27722314	27722815
chr11	30855292	30855793
chr11	31757331	31757832
chr11	32479236	32479737
chr11	33687804	33688305
chr11	35139161	35139662
chr11	35919365	35919866
chr11	44316782	44317283
chr11	44750478	44750979
chr11	45366808	45367309
chr11	46001581	46002082
chr11	46279642	46280143
chr11	46333103	46333604
chr11	46696164	46696665
chr11	47409009	47409510
chr11	47552461	47552962
chr11	48162087	48162588
chr11	49558264	49558765
chr11	57527081	57527582
chr11	61954991	61955492
chr11	62573241	62573742
chr11	62927969	62928470
chr11	63738641	63739142
chr11	63999715	64000216
chr11	64078962	64079463
chr11	64186871	64187372
chr11	64410009	64410510
chr11	64650852	64651353
chr11	64687048	64687549
chr11	64741744	64742245
chr11	65204683	65205184
chr11	65500429	65500930
chr11	65871957	65872458
chr11	66256809	66257310
chr11	66268920	66269421
chr11	66388912	66389413
chr11	66842514	66843015
chr11	69352784	69353285
chr11	69700492	69700993
chr11	70680902	70681403
chr11	71785462	71785963
chr11	72039100	72039601
chr11	72238052	72238553
chr11	72617279	72617780
chr11	73143166	73143667
chr11	73856258	73856759
chr11	75563938	75564439
chr11	79438749	79439250
chr11	83542807	83543308
chr11	84564527	84565028
chr11	86374550	86375051
chr11	86993415	86993916
chr11	88618688	88619189
chr11	94623054	94623555
chr11	95229756	95230257
chr11	100550856	100551357
chr11	100930112	100930613
chr11	101127924	101128425
chr11	105548350	105548851
chr11	107929731	107930232
chr11	108223356	108223857
chr11	110431094	110431595
chr11	112965648	112966149
chr11	113796600	113797101
chr11	114182998	114183499
chr11	115455571	115456072
chr11	115761740	115762241
chr11	116189305	116189806
chr11	116501606	116502107
chr11	117704641	117705142
chr11	119492574	119493075
chr11	119685087	119685588
chr11	119701681	119702182
chr11	119874503	119875004
chr11	121249119	121249620
chr11	121670909	121671410
chr11	122071650	122072151
chr11	122096429	122096930
chr11	122100963	122101464
chr11	123188417	123188918
chr11	124402267	124402768
chr11	125156528	125157029
chr11	126359666	126360167
chr11	126969833	126970334
chr11	126999895	127000396
chr11	131311728	131312229
chr11	132244562	132245063
chr11	132245307	132245808
chr11	134784411	134784912
chr11	135033516	135034017
chr12	1630935	1631436
chr12	2878159	2878660
chr12	3872681	3873182
chr12	4939248	4939749
chr12	6199364	6199865
chr12	6555204	6555705
chr12	6644862	6645363
chr12	6773651	6774152
chr12	7019151	7019652
chr12	7935366	7935867
chr12	12521136	12521637
chr12	20050479	20050980
chr12	22459789	22460290
chr12	24328098	24328599
chr12	32091623	32092124
chr12	41627833	41628334
chr12	41910864	41911365
chr12	42326703	42327204
chr12	42372106	42372607
chr12	43882492	43882993
chr12	47740477	47740978
chr12	49622663	49623164
chr12	51894889	51895390
chr12	52948773	52949274
chr12	53694023	53694524
chr12	53952153	53952654
chr12	54384219	54384720
chr12	54564650	54565151
chr12	55037398	55037899
chr12	55831155	55831656
chr12	55972964	55973465
chr12	57851010	57851511
chr12	57888938	57889439
chr12	62438072	62438573
chr12	63792253	63792754
chr12	64697953	64698454
chr12	66217482	66217983
chr12	68222207	68222708
chr12	68611413	68611914
chr12	69534357	69534858
chr12	75784473	75784974
chr12	82688087	82688588
chr12	82871381	82871882
chr12	89292512	89293013
chr12	89353973	89354474
chr12	94165216	94165717
chr12	96193097	96193598
chr12	97404473	97404974
chr12	101696984	101697485
chr12	103012667	103013168
chr12	103530078	103530579
chr12	103680672	103681173
chr12	107104610	107105111
chr12	107580999	107581500
chr12	107903476	107903977
chr12	108173054	108173555
chr12	108386692	108387193
chr12	108846204	108846705
chr12	109316467	109316968
chr12	110024424	110024925
chr12	112616688	112617189
chr12	112798016	112798517
chr12	113476071	113476572
chr12	113479809	113480310
chr12	113678592	113679093
chr12	116118830	116119331
chr12	116858451	116858952
chr12	117119662	117120163
chr12	117968020	117968521
chr12	118472869	118473370
chr12	119990045	119990546
chr12	121391761	121392262
chr12	121748879	121749380
chr12	121798601	121799102
chr12	122102231	122102732
chr12	122907121	122907622
chr12	128091334	128091835
chr12	130572508	130573009
chr12	131831038	131831539
chr12	132162667	132163168
chr13	20828467	20828968
chr13	22880671	22881172
chr13	24083239	24083740
chr13	24086492	24086993
chr13	25005111	25005612
chr13	25691827	25692328
chr13	26051209	26051710
chr13	32026641	32027142
chr13	33676550	33677051
chr13	34747956	34748457
chr13	38686197	38686698
chr13	41075023	41075524
chr13	44052788	44053289
chr13	44483635	44484136
chr13	44574358	44574859
chr13	45833897	45834398
chr13	50426864	50427365
chr13	75372349	75372850
chr13	77832659	77833160
chr13	94829011	94829512
chr13	100572969	100573470
chr13	101919852	101920353
chr13	108496130	108496631
chr13	110615929	110616430
chr13	111153918	111154419
chr13	111530627	111531128
chr13	112052238	112052739
chr13	113835378	113835879
chr14	21039993	21040494
chr14	23538058	23538559
chr14	26323934	26324435
chr14	30299420	30299921
chr14	32202718	32203219
chr14	32472430	32472931
chr14	32702504	32703005
chr14	35879609	35880110
chr14	35883591	35884092
chr14	36113211	36113712
chr14	36656622	36657123
chr14	37246316	37246817
chr14	45891643	45892144
chr14	50082133	50082634
chr14	51517066	51517567
chr14	54347927	54348428
chr14	55025627	55026128
chr14	58107920	58108421
chr14	58762237	58762738
chr14	59869795	59870296
chr14	60094412	60094913
chr14	64539436	64539937
chr14	68979739	68980240
chr14	72480429	72480930
chr14	74611150	74611651
chr14	74922441	74922942
chr14	78345252	78345753
chr14	78969049	78969550
chr14	79708701	79709202
chr14	81366040	81366541
chr14	86056975	86057476
chr14	88553920	88554421
chr14	89840344	89840845
chr14	91059594	91060095
chr14	91332869	91333370
chr14	92546298	92546799
chr14	93619112	93619613
chr14	94128194	94128695
chr14	94175023	94175524
chr14	96014215	96014716
chr14	96821091	96821592
chr14	97219310	97219811
chr14	98156257	98156758
chr14	98542362	98542863
chr14	99396083	99396584
chr14	99773999	99774500
chr14	100654679	100655180
chr14	100669413	100669914
chr14	101564968	101565469
chr14	103014617	103015118
chr14	103576565	103577066
chr14	103855419	103855920
chr14	103871776	103872277
chr14	104130953	104131454
chr14	104546171	104546672
chr14	104788705	104789206
chr14	105021627	105022128
chr14	105162313	105162814
chr15	24426898	24427399
chr15	25947359	25947860
chr15	27399156	27399657
chr15	27742887	27743388
chr15	29451157	29451658
chr15	37057581	37058082
chr15	40313472	40313973
chr15	41559502	41560003
chr15	41828461	41828962
chr15	42078128	42078629
chr15	43132912	43133413
chr15	44289081	44289582
chr15	47954943	47955444
chr15	49045614	49046115
chr15	53520823	53521324
chr15	54321374	54321875
chr15	58070762	58071263
chr15	61301625	61302126
chr15	63181251	63181752
chr15	63374984	63375485
chr15	65361664	65362165
chr15	65870360	65870861
chr15	66702852	66703353
chr15	67373333	67373834
chr15	67779115	67779616
chr15	67826008	67826509
chr15	68187518	68188019
chr15	68595453	68595954
chr15	69252881	69253382
chr15	70362873	70363374
chr15	71801081	71801582
chr15	73677017	73677518
chr15	74204008	74204509
chr15	77548505	77549006
chr15	77556563	77557064
chr15	77871477	77871978
chr15	78738043	78738544
chr15	83283181	83283682
chr15	86384117	86384618
chr15	88657319	88657820
chr15	89197472	89197973
chr15	89363759	89364260
chr15	89450305	89450806
chr15	90529044	90529545
chr15	92395165	92395666
chr15	92830294	92830795
chr15	93048194	93048695
chr15	94313745	94314246
chr15	94327286	94327787
chr15	94670375	94670876
chr15	95286765	95287266
chr15	96341800	96342301
chr15	98720035	98720536
chr15	100405149	100405650
chr16	72391	72892
chr16	96871	97372
chr16	275113	275614
chr16	979239	979740
chr16	987977	988478
chr16	1034661	1035162
chr16	1181260	1181761
chr16	2430310	2430811
chr16	5225884	5226385
chr16	5633762	5634263
chr16	7405149	7405650
chr16	8668060	8668561
chr16	8714131	8714632
chr16	9211006	9211507
chr16	11557841	11558342
chr16	13254262	13254763
chr16	13274376	13274877
chr16	16802044	16802545
chr16	17266838	17267339
chr16	17458227	17458728
chr16	18925541	18926042
chr16	19758027	19758528
chr16	20901342	20901843
chr16	23727768	23728269
chr16	24256063	24256564
chr16	28321642	28322143
chr16	46885986	46886487
chr16	46911077	46911578
chr16	50213887	50214388
chr16	53673912	53674413
chr16	54510642	54511143
chr16	55189914	55190415
chr16	63037980	63038481
chr16	63067118	63067619
chr16	66357450	66357951
chr16	66548947	66549448
chr16	66695776	66696277
chr16	67169558	67170059
chr16	67659467	67659968
chr16	67967973	67968474
chr16	68257151	68257652
chr16	68406355	68406856
chr16	70757156	70757657
chr16	77190010	77190511
chr16	78641270	78641771
chr16	78673467	78673968
chr16	80046651	80047152
chr16	81427619	81428120
chr16	83134347	83134848
chr16	83458625	83459126
chr16	84040713	84041214
chr16	85164788	85165289
chr16	85286065	85286566
chr16	85558038	85558539
chr16	85819130	85819631
chr16	86723651	86724152
chr16	88983923	88984424
chr16	89064926	89065427
chr17	385152	385653
chr17	978869	979370
chr17	1515581	1516082
chr17	2057566	2058067
chr17	2174781	2175282
chr17	4772191	4772692
chr17	4789174	4789675
chr17	5123259	5123760
chr17	6570681	6571182
chr17	7042116	7042617
chr17	8041265	8041766
chr17	8172884	8173385
chr17	8358903	8359404
chr17	14780186	14780687
chr17	15340894	15341395
chr17	17098668	17099169
chr17	17281292	17281793
chr17	17811371	17811872
chr17	18568511	18569012
chr17	21376641	21377142
chr17	28336160	28336661
chr17	28999150	28999651
chr17	29568901	29569402
chr17	32340922	32341423
chr17	33038640	33039141
chr17	35487612	35488113
chr17	35947054	35947555
chr17	36642369	36642870
chr17	36649679	36650180
chr17	37299511	37300012
chr17	38427482	38427983
chr17	39653773	39654274
chr17	40343660	40344161
chr17	40417089	40417590
chr17	41689741	41690242
chr17	41835395	41835896
chr17	42682822	42683323
chr17	43018213	43018714
chr17	43020835	43021336
chr17	43041929	43042430
chr17	43401275	43401776
chr17	43453447	43453948
chr17	44122784	44123285
chr17	44539715	44540216
chr17	44541992	44542493
chr17	44988234	44988735
chr17	45501324	45501825
chr17	46719815	46720316
chr17	48165812	48166313
chr17	49497439	49497940
chr17	50917337	50917838
chr17	51867969	51868470
chr17	52159996	52160497
chr17	57508000	57508501
chr17	57925533	57926034
chr17	57987101	57987602
chr17	58082176	58082677
chr17	58327993	58328494
chr17	59332233	59332734
chr17	60078161	60078662
chr17	61157455	61157956
chr17	61399813	61400314
chr17	65173176	65173677
chr17	67826328	67826829
chr17	67994007	67994508
chr17	69501432	69501933
chr17	69962524	69963025
chr17	72219815	72220316
chr17	72477166	72477667
chr17	72511807	72512308
chr17	72516704	72517205
chr17	74031438	74031939
chr17	74041965	74042466
chr17	74988663	74989164
chr17	77709386	77709887
chr17	78117595	78118096
chr17	78723861	78724362
chr17	79691751	79692252
chr17	80035130	80035631
chr17	80773440	80773941
chr17	80832283	80832784
chr17	81003976	81004477
chr17	81034031	81034532
chr17	81092705	81093206
chr17	82613495	82613996
chr17	82697096	82697597
chr18	2303815	2304316
chr18	3048082	3048583
chr18	3509200	3509701
chr18	4125110	4125611
chr18	8218178	8218679
chr18	8501003	8501504
chr18	9615414	9615915
chr18	13239395	13239896
chr18	21179555	21180056
chr18	31244938	31245439
chr18	32714486	32714987
chr18	33579572	33580073
chr18	33746071	33746572
chr18	36687982	36688483
chr18	37139918	37140419
chr18	37443321	37443822
chr18	39380742	39381243
chr18	40159347	40159848
chr18	40159903	40160404
chr18	45311870	45312371
chr18	45457911	45458412
chr18	47949496	47949997
chr18	48664182	48664683
chr18	49565030	49565531
chr18	50268340	50268841
chr18	50523058	50523559
chr18	52340364	52340865
chr18	54775005	54775506
chr18	54915960	54916461
chr18	63342149	63342650
chr18	72530506	72531007
chr18	75220792	75221293
chr18	76519045	76519546
chr18	77207439	77207940
chr18	79242196	79242697
chr18	79532526	79533027
chr18	80159607	80160108
chr19	1180400	1180901
chr19	1207270	1207771
chr19	1251764	1252265
chr19	1260221	1260722
chr19	1269677	1270178
chr19	1451207	1451708
chr19	1567005	1567506
chr19	1942469	1942970
chr19	2032207	2032708
chr19	2275065	2275566
chr19	2428654	2429155
chr19	3041203	3041704
chr19	3369521	3370022
chr19	3986112	3986613
chr19	4635558	4636059
chr19	4910758	4911259
chr19	4970137	4970638
chr19	6217564	6218065
chr19	9953677	9954178
chr19	10024270	10024771
chr19	10503303	10503804
chr19	11738042	11738543
chr19	13150957	13151458
chr19	13817776	13818277
chr19	14528663	14529164
chr19	16325431	16325932
chr19	17424945	17425446
chr19	18341016	18341517
chr19	19642618	19643119
chr19	20327161	20327662
chr19	28600022	28600523
chr19	29812344	29812845
chr19	30153729	30154230
chr19	30235955	30236456
chr19	31424415	31424916
chr19	32171093	32171594
chr19	34173316	34173817
chr19	35153653	35154154
chr19	36115776	36116277
chr19	38666354	38666855
chr19	38975005	38975506
chr19	40541138	40541639
chr19	40749910	40750411
chr19	42246154	42246655
chr19	46481127	46481628
chr19	47020359	47020860
chr19	47240232	47240733
chr19	47420148	47420649
chr19	47507866	47508367
chr19	48148613	48149114
chr19	48314327	48314828
chr19	49592160	49592661
chr19	49767138	49767639
chr19	49860974	49861475
chr19	50552195	50552696
chr19	50564930	50565431
chr19	54388204	54388705
chr19	54478642	54479143
chr19	55563209	55563710
chr19	56270985	56271486
chr19	57888280	57888781
chr20	673605	674106
chr20	2103249	2103750
chr20	2234722	2235223
chr20	2947349	2947850
chr20	3172701	3173202
chr20	3660941	3661442
chr20	5846190	5846691
chr20	6765429	6765930
chr20	16574755	16575256
chr20	17617408	17617909
chr20	17875966	17876467
chr20	17898457	17898958
chr20	21234255	21234756
chr20	25553675	25554176
chr20	32541704	32542205
chr20	34111525	34112026
chr20	37229327	37229828
chr20	37711959	37712460
chr20	37734147	37734648
chr20	38729989	38730490
chr20	40079926	40080427
chr20	43136587	43137088
chr20	45002164	45002665
chr20	46222677	46223178
chr20	46651196	46651697
chr20	48147217	48147718
chr20	48286986	48287487
chr20	49505433	49505934
chr20	49888382	49888883
chr20	51057875	51058376
chr20	51076745	51077246
chr20	51700681	51701182
chr20	52312076	52312577
chr20	54680789	54681290
chr20	61694600	61695101
chr20	62065209	62065710
chr20	62123409	62123910
chr20	62642863	62643364
chr20	62793449	62793950
chr20	63176283	63176784
chr20	63264461	63264962
chr20	63470035	63470536
chr20	63738813	63739314
chr21	14253533	14254034
chr21	17542639	17543140
chr21	29077407	29077908
chr21	32849772	32850273
chr21	33022716	33023217
chr21	33029380	33029881
chr21	33112663	33113164
chr21	37367469	37367970
chr21	37712090	37712591
chr21	39564163	39564664
chr21	40681081	40681582
chr21	41086573	41087074
chr21	41147485	41147986
chr21	42261389	42261890
chr21	42676794	42677295
chr21	43611784	43612285
chr21	45154627	45155128
chr21	45419930	45420431
chr21	46667684	46668185
chr22	16917359	16917860
chr22	17412155	17412656
chr22	18078166	18078667
chr22	19029661	19030162
chr22	19714893	19715394
chr22	19940738	19941239
chr22	22710655	22711156
chr22	24953053	24953554
chr22	25827323	25827824
chr22	26767505	26768006
chr22	27274660	27275161
chr22	27441900	27442401
chr22	27783682	27784183
chr22	27803804	27804305
chr22	27918142	27918643
chr22	28151130	28151631
chr22	28799579	28800080
chr22	29073200	29073701
chr22	35371736	35372237
chr22	35451530	35452031
chr22	36259217	36259718
chr22	36385818	36386319
chr22	37449187	37449688
chr22	37674799	37675300
chr22	37905435	37905936
chr22	38033407	38033908
chr22	39350225	39350726
chr22	39959463	39959964
chr22	42720532	42721033
chr22	44291976	44292477
chr22	44616784	44617285
chr22	45010460	45010961
chr22	45840380	45840881
chr22	46080679	46081180
chr22	46453011	46453512
chr22	46563244	46563745
chr22	46954337	46954838
chr22	47333590	47334091
chr22	47919098	47919599
chr22	48943723	48944224
chr22	50186185	50186686
chrX	9429711	9430212
chrX	10619678	10620179
chrX	11427632	11428133
chrX	13894900	13895401
chrX	13915779	13916280
chrX	14529270	14529771
chrX	21941085	21941586
chrX	24269004	24269505
chrX	39488023	39488524
chrX	40078412	40078913
chrX	40171674	40172175
chrX	41798024	41798525
chrX	43940845	43941346
chrX	49840666	49841167
chrX	52983213	52983714
chrX	56726528	56727029
chrX	63754463	63754964
chrX	65581874	65582375
chrX	68822581	68823082
chrX	71543114	71543615
chrX	74535757	74536258
chrX	80022226	80022727
chrX	83536275	83536776
chrX	107628838	107629339
chrX	107741168	107741669
chrX	110745301	110745802
chrX	118115887	118116388
chrX	119604926	119605427
chrX	123732148	123732649
chrX	130916763	130917264
chrX	138191951	138192452
chrX	138241192	138241693
chrX	138745188	138745689
chrX	149830154	149830655
chrX	153820585	153821086
chrX	154051160	154051661
chr1	1290067	1290568
chr1	2214025	2214526
chr1	11684009	11684510
chr1	19878138	19878639
chr1	23370972	23371473
chr1	25796773	25797274
chr1	26809933	26810434
chr1	29324755	29325256
chr1	30713265	30713766
chr1	34380689	34381190
chr1	37056403	37056904
chr1	37393572	37394073
chr1	37795247	37795748
chr1	40980205	40980706
chr1	41357455	41357956
chr1	46348027	46348528
chr1	50774708	50775209
chr1	54582842	54583343
chr1	85048258	85048759
chr1	92486774	92487275
chr1	147225042	147225543
chr1	150922401	150922902
chr1	151728619	151729120
chr1	154219917	154220418
chr1	154715872	154716373
chr1	159000591	159001092
chr1	183543533	183544034
chr1	209805949	209806450
chr1	210253187	210253688
chr1	213292822	213293323
chr1	228378689	228379190
chr1	231937398	231937899
chr1	232223142	232223643
chr1	234522456	234522957
chr1	236686725	236687226
chr2	288049	288550
chr2	1245258	1245759
chr2	27683469	27683970
chr2	50402291	50402792
chr2	51430186	51430687
chr2	72893549	72894050
chr2	76599705	76600206
chr2	85134964	85135465
chr2	85679109	85679610
chr2	86201892	86202393
chr2	100606758	100607259
chr2	101781696	101782197
chr2	105143271	105143772
chr2	144438749	144439250
chr2	144522615	144523116
chr2	151162109	151162610
chr2	176962010	176962511
chr2	178293531	178294032
chr2	195660204	195660705
chr2	218648407	218648908
chr2	228723174	228723675
chr2	237154024	237154525
chr3	83079	83580
chr3	3798439	3798940
chr3	9934019	9934520
chr3	10286850	10287351
chr3	13894613	13895114
chr3	18415105	18415606
chr3	33716725	33717226
chr3	37212952	37213453
chr3	47579200	47579701
chr3	49903684	49904185
chr3	58568544	58569045
chr3	64686301	64686802
chr3	129045595	129046096
chr3	129992827	129993328
chr3	131361825	131362326
chr3	159586498	159586999
chr3	159765647	159766148
chr3	180802787	180803288
chr3	182980915	182981416
chr4	10581996	10582497
chr4	17447617	17448118
chr4	32626091	32626592
chr4	54103553	54104054
chr4	55169562	55170063
chr4	104617138	104617639
chr4	108572461	108572962
chr4	129378320	129378821
chr4	151830984	151831485
chr4	175891796	175892297
chr4	183444957	183445458
chr5	3595508	3596009
chr5	6902538	6903039
chr5	37836744	37837245
chr5	61496389	61496890
chr5	61626265	61626766
chr5	87412222	87412723
chr5	87458748	87459249
chr5	107806221	107806722
chr5	124979134	124979635
chr5	125970523	125971024
chr5	140563857	140564358
chr5	150544676	150545177
chr5	152472315	152472816
chr5	154995638	154996139
chr6	10886751	10887252
chr6	38501877	38502378
chr6	40308580	40309081
chr6	53544169	53544670
chr6	109073263	109073764
chr6	133889727	133890228
chr6	134577291	134577792
chr6	144064518	144065019
chr6	167185039	167185540
chr6	168724853	168725354
chr7	25950363	25950864
chr7	30238852	30239353
chr7	43111887	43112388
chr7	65722219	65722720
chr7	69624369	69624870
chr7	88219190	88219691
chr7	101245126	101245627
chr7	130836332	130836833
chr7	131845782	131846283
chr7	132112625	132113126
chr7	134514530	134515031
chr7	134647038	134647539
chr7	150341312	150341813
chr7	151381391	151381892
chr8	38385570	38386071
chr8	97677738	97678239
chr8	97776186	97776687
chr8	122825804	122826305
chr8	133979084	133979585
chr8	139248598	139249099
chr8	143716087	143716588
chr9	706992	707493
chr9	4791979	4792480
chr9	13427486	13427987
chr9	33750438	33750939
chr9	38375950	38376451
chr9	72271804	72272305
chr9	81083802	81084303
chr9	93223303	93223804
chr9	121472418	121472919
chr9	124770474	124770975
chr9	125748663	125749164
chr9	126615228	126615729
chr9	129497900	129498401
chr9	130661053	130661554
chr9	137695114	137695615
chr10	9285614	9286115
chr10	14240746	14241247
chr10	48456323	48456824
chr10	97463540	97464041
chr10	99551153	99551654
chr10	100729399	100729900
chr10	124008098	124008599
chr11	8566549	8567050
chr11	15707956	15708457
chr11	16191852	16192353
chr11	19903476	19903977
chr11	35321931	35322432
chr11	64245754	64246255
chr11	83306178	83306679
chr11	96307282	96307783
chr11	112569784	112570285
chr11	114799524	114800025
chr11	121524088	121524589
chr11	124481681	124482182
chr11	126146759	126147260
chr11	131653181	131653682
chr12	41287754	41288255
chr12	47818496	47818997
chr12	51907031	51907532
chr12	53324040	53324541
chr12	56128379	56128880
chr12	57756684	57757185
chr12	81468215	81468716
chr12	97643902	97644403
chr12	102951000	102951501
chr12	112716403	112716904
chr12	116201839	116202340
chr12	126540033	126540534
chr12	128266398	128266899
chr12	130761657	130762158
chr12	132437356	132437857
chr13	52405921	52406422
chr13	78241268	78241769
chr13	91790598	91791099
chr13	98482469	98482970
chr13	109764417	109764918
chr13	110115948	110116449
chr13	112111986	112112487
chr13	112849492	112849993
chr14	71514986	71515487
chr14	73245803	73246304
chr14	74258561	74259062
chr14	102545571	102546072
chr15	29150551	29151052
chr15	31301084	31301585
chr15	65189054	65189555
chr15	68650987	68651488
chr15	70534888	70535389
chr15	91321674	91322175
chr16	22077634	22078135
chr16	50835591	50836092
chr16	54934863	54935364
chr16	72947404	72947905
chr16	75116528	75117029
chr16	89333613	89334114
chr16	90046651	90047152
chr17	31121246	31121747
chr17	41153788	41154289
chr17	57086176	57086677
chr17	64129390	64129891
chr17	81052060	81052561
chr18	5879342	5879843
chr18	31217387	31217888
chr18	62183495	62183996
chr19	3516729	3517230
chr19	5804696	5805197
chr19	8433884	8434385
chr19	18469513	18470014
chr19	18659167	18659668
chr19	20278287	20278788
chr19	33235204	33235705
chr19	37506809	37507310
chr19	42113883	42114384
chr19	45076212	45076713
chr19	46728698	46729199
chr19	56942703	56943204
chr20	1854243	1854744
chr20	2687929	2688430
chr20	17533341	17533842
chr20	33674948	33675449
chr20	38408508	38409009
chr20	40159895	40160396
chr20	49277491	49277992
chr20	54994940	54995441
chr20	61161685	61162186
chr20	62117208	62117709
chr20	62707221	62707722
chr22	36700575	36701076
chr22	37607980	37608481
chr22	39343465	39343966
chr22	41846155	41846656
chr22	41925958	41926459
chrX	124388536	124389037
chrX	136146591	136147092
chrX	148865796	148866297
chr1	2345623	2346124
chr1	16518845	16519346
chr1	27393071	27393572
chr1	35576613	35577114
chr1	37305716	37306217
chr1	38045966	38046467
chr1	41319795	41320296
chr1	45493042	45493543
chr1	50251724	50252225
chr1	54681304	54681805
chr1	77979701	77980202
chr1	82813358	82813859
chr1	83931631	83932132
chr1	88224835	88225336
chr1	89254850	89255351
chr1	89878834	89879335
chr1	91282659	91283160
chr1	94039458	94039959
chr1	155472430	155472931
chr1	160365887	160366388
chr1	183186100	183186601
chr1	202214215	202214716
chr1	208101036	208101537
chr1	215599347	215599848
chr1	231603914	231604415
chr1	242454710	242455211
chr1	243503103	243503604
chr2	1886367	1886868
chr2	2524473	2524974
chr2	3451075	3451576
chr2	5960086	5960587
chr2	8679669	8680170
chr2	8682272	8682773
chr2	9310381	9310882
chr2	20443194	20443695
chr2	26846808	26847309
chr2	28452402	28452903
chr2	45707005	45707506
chr2	50831660	50832161
chr2	58913030	58913531
chr2	64586824	64587325
chr2	64990179	64990680
chr2	66581422	66581923
chr2	74836386	74836887
chr2	102472874	102473375
chr2	104854489	104854990
chr2	106104284	106104785
chr2	121076888	121077389
chr2	121605750	121606251
chr2	132664648	132665149
chr2	144523679	144524180
chr2	150424325	150424826
chr2	174699923	174700424
chr2	176106655	176107156
chr2	218322522	218323023
chr2	219002973	219003474
chr2	232369967	232370468
chr2	235824012	235824513
chr2	236939619	236940120
chr3	3800677	3801178
chr3	4906323	4906824
chr3	23537003	23537504
chr3	24400745	24401246
chr3	45796261	45796762
chr3	64399117	64399618
chr3	69085403	69085904
chr3	89171837	89172338
chr3	129975233	129975734
chr3	137647012	137647513
chr3	172341435	172341936
chr3	185371631	185372132
chr4	3073351	3073852
chr4	7519586	7520087
chr4	8394743	8395244
chr4	30714354	30714855
chr4	37244532	37245033
chr4	40840933	40841434
chr4	48470507	48471008
chr4	112523807	112524308
chr4	137794492	137794993
chr4	141131080	141131581
chr4	148926838	148927339
chr4	150150700	150151201
chr4	174753126	174753627
chr5	12258478	12258979
chr5	57220883	57221384
chr5	68899118	68899619
chr5	88870995	88871496
chr5	92553234	92553735
chr5	113813483	113813984
chr5	141485412	141485913
chr5	146565703	146566204
chr5	149434346	149434847
chr5	168796816	168797317
chr5	168844522	168845023
chr5	168947193	168947694
chr5	177098342	177098843
chr6	529765	530266
chr6	7106672	7107173
chr6	10383346	10383847
chr6	27472236	27472737
chr6	40521823	40522324
chr6	72081748	72082249
chr6	85449329	85449830
chr6	115896444	115896945
chr6	118739865	118740366
chr6	119122360	119122861
chr6	135600049	135600550
chr6	138162204	138162705
chr6	147698987	147699488
chr7	1248472	1248973
chr7	1644745	1645246
chr7	23277337	23277838
chr7	26152580	26153081
chr7	28784304	28784805
chr7	68922841	68923342
chr7	71652621	71653122
chr7	73734574	73735075
chr7	75639674	75640175
chr7	79026827	79027328
chr7	84339175	84339676
chr7	93890302	93890803
chr7	132354432	132354933
chr7	150947689	150948190
chr7	151520380	151520881
chr7	155392678	155393179
chr8	543994	544495
chr8	22704556	22705057
chr8	25979087	25979588
chr8	28258850	28259351
chr8	61457667	61458168
chr8	64567578	64568079
chr8	76683662	76684163
chr8	93422632	93423133
chr8	94642236	94642737
chr8	132478833	132479334
chr8	140505340	140505841
chr9	14304258	14304759
chr9	34457636	34458137
chr9	77751357	77751858
chr9	91949412	91949913
chr9	96327676	96328177
chr9	124303705	124304206
chr9	132486667	132487168
chr9	136088651	136089152
chr10	6416835	6417336
chr10	22987076	22987577
chr10	27155828	27156329
chr10	29842119	29842620
chr10	72069039	72069540
chr10	78747879	78748380
chr10	90592837	90593338
chr10	93957658	93958159
chr10	111773940	111774441
chr10	117503127	117503628
chr10	122462211	122462712
chr11	11377966	11378467
chr11	17475789	17476290
chr11	44600904	44601405
chr11	46314999	46315500
chr11	62600775	62601276
chr11	63915334	63915835
chr11	72111754	72112255
chr11	81182475	81182976
chr11	103620317	103620818
chr11	105489381	105489882
chr11	124865189	124865690
chr11	128694614	128695115
chr11	131534575	131535076
chr11	131819759	131820260
chr12	24069783	24070284
chr12	46983888	46984389
chr12	64400004	64400505
chr12	91361719	91362220
chr12	93991013	93991514
chr12	126397232	126397733
chr12	128890009	128890510
chr13	48126814	48127315
chr13	51614384	51614885
chr13	51815064	51815565
chr13	77853805	77854306
chr13	78400944	78401445
chr13	82717127	82717628
chr13	87661411	87661912
chr13	112079766	112080267
chr14	24928372	24928873
chr14	35470736	35471237
chr14	49853706	49854207
chr14	50871833	50872334
chr14	59483326	59483827
chr14	74240273	74240774
chr14	77306997	77307498
chr14	77883754	77884255
chr14	96826130	96826631
chr14	97633255	97633756
chr14	104334209	104334710
chr14	104571226	104571727
chr15	29962381	29962882
chr15	45634864	45635365
chr15	48352389	48352890
chr15	69096079	69096580
chr15	69735060	69735561
chr15	70110483	70110984
chr15	74128100	74128601
chr15	85044189	85044690
chr16	3158614	3159115
chr16	29900746	29901247
chr16	48047724	48048225
chr16	52764293	52764794
chr16	55480281	55480782
chr16	60204075	60204576
chr16	65123442	65123943
chr16	75402806	75403307
chr16	78915207	78915708
chr16	85308832	85309333
chr16	85651692	85652193
chr16	85690391	85690892
chr17	1977535	1978036
chr17	6654769	6655270
chr17	30021647	30022148
chr17	36879109	36879610
chr17	44656044	44656545
chr17	48543216	48543717
chr17	55770160	55770661
chr17	60134807	60135308
chr17	64306810	64307311
chr17	65594201	65594702
chr17	81390378	81390879
chr18	10247301	10247802
chr18	23994448	23994949
chr18	44945986	44946487
chr18	45456615	45457116
chr18	55859081	55859582
chr18	58402248	58402749
chr18	65236218	65236719
chr18	70490314	70490815
chr19	1718582	1719083
chr19	11736697	11737198
chr19	13154163	13154664
chr19	39052205	39052706
chr19	42132015	42132516
chr19	47423186	47423687
chr19	50548665	50549166
chr19	56141570	56142071
chr20	11976874	11977375
chr20	21391487	21391988
chr20	21521114	21521615
chr20	24359611	24360112
chr20	32522443	32522944
chr20	36612601	36613102
chr20	37956135	37956636
chr20	45405725	45406226
chr20	46030297	46030798
chr20	46251032	46251533
chr21	34889205	34889706
chr21	35205255	35205756
chr21	42677312	42677813
chr21	45231689	45232190
chr22	19760815	19761316
chr22	20436152	20436653
chr22	28419867	28420368
chr22	33922336	33922837
chr22	35231432	35231933
chr22	42648573	42649074
chrX	15470940	15471441
chrX	17738010	17738511
chrX	19382693	19383194
chrX	23902373	23902874
chrX	38691248	38691749
chrX	40102952	40103453
chrX	47482957	47483458
chrX	68686583	68687084
chrX	108224648	108225149
chrX	129605387	129605888
chrX	131841307	131841808
chrX	153460805	153461306
chr1	19484248	19484749
chr1	22581451	22581952
chr1	26853042	26853543
chr1	31223975	31224476
chr1	33229053	33229554
chr1	45477576	45478077
chr1	58780769	58781270
chr1	68173230	68173731
chr1	71414092	71414593
chr1	75342740	75343241
chr1	84302005	84302506
chr1	87393366	87393867
chr1	90725941	90726442
chr1	91125049	91125550
chr1	91886553	91887054
chr1	95041500	95042001
chr1	99685571	99686072
chr1	101235267	101235768
chr1	115079136	115079637
chr1	144523807	144524308
chr1	145156896	145157397
chr1	155080085	155080586
chr1	163071719	163072220
chr1	170664735	170665236
chr1	178341227	178341728
chr1	178371283	178371784
chr1	187014797	187015298
chr1	191913530	191914031
chr1	197315234	197315735
chr1	199804655	199805156
chr1	212034535	212035036
chr1	214332835	214333336
chr1	216725096	216725597
chr1	222738630	222739131
chr1	222815370	222815871
chr1	226447067	226447568
chr1	226548994	226549495
chr1	228276418	228276919
chr1	229336304	229336805
chr1	244054186	244054687
chr2	3447807	3448308
chr2	5695705	5696206
chr2	8016166	8016667
chr2	9355720	9356221
chr2	11688355	11688856
chr2	17093660	17094161
chr2	20351417	20351918
chr2	20352070	20352571
chr2	27085466	27085967
chr2	28396700	28397201
chr2	32064121	32064622
chr2	40251095	40251596
chr2	58698899	58699400
chr2	60540083	60540584
chr2	66426394	66426895
chr2	83584525	83585026
chr2	85234798	85235299
chr2	88590979	88591480
chr2	95165009	95165510
chr2	96072424	96072925
chr2	103814818	103815319
chr2	105113847	105114348
chr2	107936926	107937427
chr2	109130161	109130662
chr2	109346758	109347259
chr2	116595223	116595724
chr2	118842670	118843171
chr2	120826623	120827124
chr2	120861199	120861700
chr2	127700504	127701005
chr2	128322576	128323077
chr2	131493231	131493732
chr2	131672015	131672516
chr2	138827363	138827864
chr2	140822045	140822546
chr2	144467694	144468195
chr2	144511846	144512347
chr2	148643944	148644445
chr2	152016202	152016703
chr2	152740661	152741162
chr2	154331694	154332195
chr2	156331890	156332391
chr2	156935629	156936130
chr2	161160799	161161300
chr2	171844631	171845132
chr2	171966206	171966707
chr2	173747613	173748114
chr2	177147049	177147550
chr2	179562325	179562826
chr2	181341258	181341759
chr2	181675257	181675758
chr2	183123568	183124069
chr2	189854077	189854578
chr2	192791009	192791510
chr2	196979922	196980423
chr2	199457053	199457554
chr2	200863572	200864073
chr2	203861149	203861650
chr2	207134497	207134998
chr2	207769241	207769742
chr2	212535911	212536412
chr2	214808059	214808560
chr2	218315352	218315853
chr2	218406906	218407407
chr2	222994276	222994777
chr2	225400797	225401298
chr2	227006125	227006626
chr2	233443456	233443957
chr2	235492946	235493447
chr2	236214315	236214816
chr2	238061555	238062056
chr2	240250776	240251277
chr2	240456079	240456580
chr3	165952	166453
chr3	2884607	2885108
chr3	5230601	5231102
chr3	9196010	9196511
chr3	9731687	9732188
chr3	13569569	13570070
chr3	17972917	17973418
chr3	18443823	18444324
chr3	22472487	22472988
chr3	23671757	23672258
chr3	27311992	27312493
chr3	30606538	30607039
chr3	35549608	35550109
chr3	38580980	38581481
chr3	50502618	50503119
chr3	52039886	52040387
chr3	52852994	52853495
chr3	56995341	56995842
chr3	62873149	62873650
chr3	64685185	64685686
chr3	72222344	72222845
chr3	74786903	74787404
chr3	75172894	75173395
chr3	80753039	80753540
chr3	82000744	82001245
chr3	87082737	87083238
chr3	89186433	89186934
chr3	97564979	97565480
chr3	101574336	101574837
chr3	107241061	107241562
chr3	108533917	108534418
chr3	114596292	114596793
chr3	114877613	114878114
chr3	115100643	115101144
chr3	126985013	126985514
chr3	129577324	129577825
chr3	145429538	145430039
chr3	151838908	151839409
chr3	159236291	159236792
chr3	159875087	159875588
chr3	165193239	165193740
chr3	168211262	168211763
chr3	173396490	173396991
chr3	173945119	173945620
chr3	181497853	181498354
chr3	182568904	182569405
chr3	184379490	184379991
chr3	185574824	185575325
chr3	188792773	188793274
chr3	192445054	192445555
chr3	197913591	197914092
chr4	1714550	1715051
chr4	1760230	1760731
chr4	5894216	5894717
chr4	8131850	8132351
chr4	13547542	13548043
chr4	18020176	18020677
chr4	18636198	18636699
chr4	21440341	21440842
chr4	24669421	24669922
chr4	30619735	30620236
chr4	38753013	38753514
chr4	45662939	45663440
chr4	47031947	47032448
chr4	47642926	47643427
chr4	57110371	57110872
chr4	60201007	60201508
chr4	63430687	63431188
chr4	76147667	76148168
chr4	77073453	77073954
chr4	78652283	78652784
chr4	85677078	85677579
chr4	87848931	87849432
chr4	88219001	88219502
chr4	88822364	88822865
chr4	98555072	98555573
chr4	105067913	105068414
chr4	106065932	106066433
chr4	107913207	107913708
chr4	108141443	108141944
chr4	109703577	109704078
chr4	109998758	109999259
chr4	113759991	113760492
chr4	121252143	121252644
chr4	138919037	138919538
chr4	140005606	140006107
chr4	140094045	140094546
chr4	142536298	142536799
chr4	142961775	142962276
chr4	152352150	152352651
chr4	153539355	153539856
chr4	171637561	171638062
chr4	173318515	173319016
chr4	180512758	180513259
chr4	183798103	183798604
chr5	3117963	3118464
chr5	5139316	5139817
chr5	5141596	5142097
chr5	6977655	6978156
chr5	17801552	17802053
chr5	32504258	32504759
chr5	50969438	50969939
chr5	55636053	55636554
chr5	62353998	62354499
chr5	67353586	67354087
chr5	76403681	76404182
chr5	78510166	78510667
chr5	88691994	88692495
chr5	89011829	89012330
chr5	93593379	93593880
chr5	94191557	94192058
chr5	94268084	94268585
chr5	97117900	97118401
chr5	98767412	98767913
chr5	103582305	103582806
chr5	112418570	112419071
chr5	123422327	123422828
chr5	124465356	124465857
chr5	124677383	124677884
chr5	124979783	124980284
chr5	125413396	125413897
chr5	127492654	127493155
chr5	131109924	131110425
chr5	132526708	132527209
chr5	133782246	133782747
chr5	134005673	134006174
chr5	137101332	137101833
chr5	138952532	138953033
chr5	141692785	141693286
chr5	141945348	141945849
chr5	145661114	145661615
chr5	145856145	145856646
chr5	146339297	146339798
chr5	167090826	167091327
chr5	167352754	167353255
chr5	177351191	177351692
chr6	6002758	6003259
chr6	9732040	9732541
chr6	10381208	10381709
chr6	25602313	25602814
chr6	26199861	26200362
chr6	26213916	26214417
chr6	26311560	26312061
chr6	33206740	33207241
chr6	34696129	34696630
chr6	48765275	48765776
chr6	68636447	68636948
chr6	70369251	70369752
chr6	87701344	87701845
chr6	88641540	88642041
chr6	90285559	90286060
chr6	90537922	90538423
chr6	97097699	97098200
chr6	108779844	108780345
chr6	111700156	111700657
chr6	112939574	112940075
chr6	113291965	113292466
chr6	115712511	115713012
chr6	118149390	118149891
chr6	125749860	125750361
chr6	127539223	127539724
chr6	128855698	128856199
chr6	133460005	133460506
chr6	139029800	139030301
chr6	141464462	141464963
chr6	142900598	142901099
chr6	146077928	146078429
chr6	149566586	149567087
chr6	159691171	159691672
chr6	164458601	164459102
chr6	165663707	165664208
chr7	455555	456056
chr7	4226547	4227048
chr7	5283541	5284042
chr7	5417758	5418259
chr7	6444645	6445146
chr7	7662494	7662995
chr7	11577844	11578345
chr7	19724830	19725331
chr7	25759273	25759774
chr7	28078191	28078692
chr7	30595879	30596380
chr7	33108474	33108975
chr7	34270562	34271063
chr7	36634696	36635197
chr7	38222421	38222922
chr7	39072759	39073260
chr7	39733695	39734196
chr7	44856869	44857370
chr7	51516575	51517076
chr7	51666199	51666700
chr7	52114454	52114955
chr7	54788560	54789061
chr7	65038560	65039061
chr7	69213716	69214217
chr7	70337254	70337755
chr7	76626559	76627060
chr7	81469921	81470422
chr7	87004244	87004745
chr7	91294808	91295309
chr7	94314630	94315131
chr7	96991553	96992054
chr7	102019697	102020198
chr7	104327653	104328154
chr7	106596258	106596759
chr7	106730973	106731474
chr7	108459884	108460385
chr7	111107934	111108435
chr7	112707005	112707506
chr7	114026442	114026943
chr7	117323016	117323517
chr7	117828064	117828565
chr7	120949822	120950323
chr7	146089988	146090489
chr7	149385480	149385981
chr7	150220520	150221021
chr7	150981502	150982003
chr7	158492606	158493107
chr8	4098266	4098767
chr8	4108150	4108651
chr8	9897491	9897992
chr8	13312795	13313296
chr8	16477261	16477762
chr8	18798776	18799277
chr8	19796153	19796654
chr8	21696883	21697384
chr8	22141093	22141594
chr8	30227565	30228066
chr8	39085041	39085542
chr8	49941389	49941890
chr8	55533354	55533855
chr8	62983969	62984470
chr8	65561941	65562442
chr8	69621623	69622124
chr8	76734331	76734832
chr8	77459448	77459949
chr8	78666851	78667352
chr8	83238634	83239135
chr8	86342954	86343455
chr8	86626394	86626895
chr8	88747840	88748341
chr8	91695365	91695866
chr8	92739601	92740102
chr8	92966162	92966663
chr8	94436421	94436922
chr8	104149228	104149729
chr8	111244078	111244579
chr8	132400872	132401373
chr8	138387921	138388422
chr8	140349038	140349539
chr8	142613453	142613954
chr8	142623324	142623825
chr9	16515942	16516443
chr9	16705228	16705729
chr9	19128753	19129254
chr9	23849567	23850068
chr9	24466526	24467027
chr9	35691031	35691532
chr9	69193062	69193563
chr9	72753202	72753703
chr9	87631338	87631839
chr9	88534805	88535306
chr9	89311249	89311750
chr9	91562279	91562780
chr9	92097878	92098379
chr9	94783012	94783513
chr9	98791060	98791561
chr9	99828523	99829024
chr9	105656610	105657111
chr9	106861469	106861970
chr9	122128234	122128735
chr9	123034010	123034511
chr9	124476838	124477339
chr9	128393007	128393508
chr9	136306875	136307376
chr9	136512687	136513188
chr9	137878023	137878524
chr10	3242637	3243138
chr10	3873672	3874173
chr10	14008359	14008860
chr10	18140974	18141475
chr10	18312686	18313187
chr10	18473939	18474440
chr10	18545569	18546070
chr10	22319769	22320270
chr10	23291474	23291975
chr10	24849628	24850129
chr10	25700757	25701258
chr10	29496323	29496824
chr10	31749237	31749738
chr10	32367758	32368259
chr10	44650512	44651013
chr10	52884189	52884690
chr10	59177457	59177958
chr10	61361752	61362253
chr10	74940979	74941480
chr10	76209847	76210348
chr10	86367207	86367708
chr10	86832517	86833018
chr10	89225040	89225541
chr10	93376343	93376844
chr10	95195402	95195903
chr10	97811924	97812425
chr10	100882205	100882706
chr10	104988162	104988663
chr10	114232723	114233224
chr10	115052292	115052793
chr10	116791213	116791714
chr10	117139774	117140275
chr10	119872189	119872690
chr10	123135548	123136049
chr10	127234407	127234908
chr10	128540660	128541161
chr10	129101600	129102101
chr10	129676289	129676790
chr10	132421439	132421940
chr11	1308766	1309267
chr11	2746776	2747277
chr11	2807236	2807737
chr11	8018193	8018694
chr11	20670975	20671476
chr11	27720218	27720719
chr11	30001310	30001811
chr11	30388077	30388578
chr11	31817753	31818254
chr11	32439023	32439524
chr11	33040256	33040757
chr11	49230488	49230989
chr11	60913368	60913869
chr11	64742700	64743201
chr11	65292111	65292612
chr11	70471213	70471714
chr11	78022990	78023491
chr11	79493532	79494033
chr11	80371916	80372417
chr11	80612413	80612914
chr11	86818405	86818906
chr11	91911353	91911854
chr11	93034328	93034829
chr11	100294737	100295238
chr11	104486594	104487095
chr11	107664974	107665475
chr11	111977576	111978077
chr11	113242584	113243085
chr11	117609132	117609633
chr11	118909602	118910103
chr11	128901628	128902129
chr11	129280077	129280578
chr11	133742285	133742786
chr12	3607384	3607885
chr12	4269842	4270343
chr12	11822393	11822894
chr12	12032737	12033238
chr12	13379714	13380215
chr12	13890376	13890877
chr12	19873109	19873610
chr12	22766776	22767277
chr12	23948269	23948770
chr12	29569087	29569588
chr12	30201037	30201538
chr12	40325301	40325802
chr12	52539146	52539647
chr12	59314151	59314652
chr12	64826220	64826721
chr12	68863839	68864340
chr12	70663790	70664291
chr12	75648804	75649305
chr12	76764766	76765267
chr12	77999957	78000458
chr12	80412308	80412809
chr12	82357672	82358173
chr12	98173068	98173569
chr12	102960463	102960964
chr12	104858945	104859446
chr12	108175264	108175765
chr12	110449621	110450122
chr12	132534955	132535456
chr13	23086867	23087368
chr13	27359141	27359642
chr13	33818391	33818892
chr13	38763678	38764179
chr13	45892530	45893031
chr13	51067908	51068409
chr13	52847718	52848219
chr13	53932956	53933457
chr13	60095139	60095640
chr13	62014258	62014759
chr13	74574938	74575439
chr13	79877782	79878283
chr13	81481025	81481526
chr13	91817206	91817707
chr13	94158051	94158552
chr13	109126107	109126608
chr13	109127226	109127727
chr13	112160500	112161001
chr14	23123861	23124362
chr14	23485249	23485750
chr14	24115325	24115826
chr14	24678872	24679373
chr14	25049225	25049726
chr14	28770705	28771206
chr14	30272442	30272943
chr14	30445810	30446311
chr14	32502066	32502567
chr14	34628810	34629311
chr14	34722864	34723365
chr14	41873530	41874031
chr14	46992441	46992942
chr14	56605762	56606263
chr14	59919058	59919559
chr14	69849724	69850225
chr14	73569576	73570077
chr14	76465783	76466284
chr14	76768124	76768625
chr14	76923436	76923937
chr14	85532301	85532802
chr14	87281568	87282069
chr14	89277052	89277553
chr14	89618301	89618802
chr14	92253381	92253882
chr14	101456205	101456706
chr14	102079257	102079758
chr14	102083883	102084384
chr14	104177157	104177658
chr14	104794922	104795423
chr14	104891757	104892258
chr14	105075488	105075989
chr14	105421222	105421723
chr14	105485724	105486225
chr15	28915026	28915527
chr15	40050444	40050945
chr15	40927414	40927915
chr15	67827977	67828478
chr15	73051396	73051897
chr15	89403158	89403659
chr15	90664866	90665367
chr15	95626376	95626877
chr15	99447432	99447933
chr16	2223764	2224265
chr16	15153916	15154417
chr16	17161783	17162284
chr16	31440109	31440610
chr16	47375390	47375891
chr16	54507679	54508180
chr16	57604636	57605137
chr16	57834826	57835327
chr16	58027229	58027730
chr16	71244942	71245443
chr16	79183670	79184171
chr16	79640229	79640730
chr16	88662334	88662835
chr16	89958018	89958519
chr17	16407621	16408122
chr17	27905482	27905983
chr17	29592131	29592632
chr17	34553813	34554314
chr17	38420273	38420774
chr17	48995442	48995943
chr17	50266195	50266696
chr17	56152810	56153311
chr17	81044532	81045033
chr17	81124504	81125005
chr17	83090102	83090603
chr18	908217	908718
chr18	5914923	5915424
chr18	10454934	10455435
chr18	13530790	13531291
chr18	13923071	13923572
chr18	22813592	22814093
chr18	28048555	28049056
chr18	28123341	28123842
chr18	29459951	29460452
chr18	35770562	35771063
chr18	36899822	36900323
chr18	39841936	39842437
chr18	43882956	43883457
chr18	47150710	47151211
chr18	63307405	63307906
chr18	73842708	73843209
chr18	75248682	75249183
chr18	75290279	75290780
chr18	76485110	76485611
chr18	76544413	76544914
chr18	76764226	76764727
chr19	1221383	1221884
chr19	4064879	4065380
chr19	5794055	5794556
chr19	13163826	13164327
chr19	18415500	18416001
chr19	38544285	38544786
chr19	45642010	45642511
chr19	46660427	46660928
chr19	47228076	47228577
chr19	48394299	48394800
chr19	48491110	48491611
chr19	52248295	52248796
chr19	58380293	58380794
chr20	348231	348732
chr20	13220123	13220624
chr20	17227770	17228271
chr20	21104905	21105406
chr20	37902064	37902565
chr20	43969540	43970041
chr20	56554924	56555425
chr20	57391698	57392199
chr20	62156827	62157328
chr21	25039728	25040229
chr21	26843878	26844379
chr21	32772454	32772955
chr21	45287127	45287628
chr21	45972291	45972792
chr22	25876730	25877231
chr22	26648519	26649020
chr22	44596933	44597434
chr22	45976846	45977347
chr22	49936475	49936976
chrX	5222023	5222524
chrX	6131231	6131732
chrX	8730687	8731188
chrX	13764714	13765215
chrX	22300205	22300706
chrX	28987659	28988160
chrX	31404740	31405241
chrX	40089989	40090490
chrX	46685969	46686470
chrX	46796515	46797016
chrX	47316226	47316727
chrX	48695830	48696331
chrX	50812973	50813474
chrX	51742348	51742849
chrX	54356997	54357498
chrX	55908469	55908970
chrX	74290398	74290899
chrX	77046336	77046837
chrX	81766051	81766552
chrX	83500746	83501247
chrX	86887287	86887788
chrX	101407335	101407836
chrX	102652316	102652817
chrX	103638873	103639374
chrX	104922105	104922606
chrX	119066933	119067434
chrX	119693892	119694393
chrX	122855471	122855972
chrX	126552726	126553227
chrX	133328493	133328994
chrX	148748169	148748670
chrX	153765159	153765660
chr1	960849	961350
chr1	1208029	1208530
chr1	1430346	1430847
chr1	2014666	2015167
chr1	2249394	2249895
chr1	2481902	2482403
chr1	3074122	3074623
chr1	3112509	3113010
chr1	3120157	3120658
chr1	3139308	3139809
chr1	3190455	3190956
chr1	3615061	3615562
chr1	3625458	3625959
chr1	3716975	3717476
chr1	4658315	4658816
chr1	6240928	6241429
chr1	6424746	6425247
chr1	7149440	7149941
chr1	7478866	7479367
chr1	7620095	7620596
chr1	8594575	8595076
chr1	9142205	9142706
chr1	9702174	9702675
chr1	9852455	9852956
chr1	10734531	10735032
chr1	11214655	11215156
chr1	11354858	11355359
chr1	11692643	11693144
chr1	13443513	13444014
chr1	16914750	16915251
chr1	17212700	17213201
chr1	17682369	17682870
chr1	17968484	17968985
chr1	18090548	18091049
chr1	18556315	18556816
chr1	18922226	18922727
chr1	19391242	19391743
chr1	19645092	19645593
chr1	21673411	21673912
chr1	22806090	22806591
chr1	23558484	23558985
chr1	23567516	23568017
chr1	23634858	23635359
chr1	23657625	23658126
chr1	24502028	24502529
chr1	25200147	25200648
chr1	25246450	25246951
chr1	25572673	25573174
chr1	27099143	27099644
chr1	29501532	29502033
chr1	29708377	29708878
chr1	30506372	30506873
chr1	30879025	30879526
chr1	30888252	30888753
chr1	31985040	31985541
chr1	32871924	32872425
chr1	34379185	34379686
chr1	40078483	40078984
chr1	40664037	40664538
chr1	40710398	40710899
chr1	41320466	41320967
chr1	41811933	41812434
chr1	42785103	42785604
chr1	43764562	43765063
chr1	43933211	43933712
chr1	44660154	44660655
chr1	47661018	47661519
chr1	48875426	48875927
chr1	50111441	50111942
chr1	50426757	50427258
chr1	51237914	51238415
chr1	52296202	52296703
chr1	53287654	53288155
chr1	53371025	53371526
chr1	55584877	55585378
chr1	56566870	56567371
chr1	64244924	64245425
chr1	65911612	65912113
chr1	67347616	67348117
chr1	67850551	67851052
chr1	68232819	68233320
chr1	69082222	69082723
chr1	70093415	70093916
chr1	85577787	85578288
chr1	87025130	87025631
chr1	95512887	95513388
chr1	101022216	101022717
chr1	106721697	106722198
chr1	107572838	107573339
chr1	111735879	111736380
chr1	111876615	111877116
chr1	116833603	116834104
chr1	116855156	116855657
chr1	119646651	119647152
chr1	119789293	119789794
chr1	146792768	146793269
chr1	147627396	147627897
chr1	148151426	148151927
chr1	150150338	150150839
chr1	151373682	151374183
chr1	151443803	151444304
chr1	151836353	151836854
chr1	153899438	153899939
chr1	154609445	154609946
chr1	154723716	154724217
chr1	154866497	154866998
chr1	155063990	155064491
chr1	155687856	155688357
chr1	156066256	156066757
chr1	156150289	156150790
chr1	156435907	156436408
chr1	158007641	158008142
chr1	160007527	160008028
chr1	160046640	160047141
chr1	161792619	161793120
chr1	164760458	164760959
chr1	166974228	166974729
chr1	175154827	175155328
chr1	175575891	175576392
chr1	177596341	177596842
chr1	177919864	177920365
chr1	179206816	179207317
chr1	179706286	179706787
chr1	180415916	180416417
chr1	182080900	182081401
chr1	184389012	184389513
chr1	184405354	184405855
chr1	187208720	187209221
chr1	197924451	197924952
chr1	201678713	201679214
chr1	203326595	203327096
chr1	203769399	203769900
chr1	204191303	204191804
chr1	204410587	204411088
chr1	204651982	204652483
chr1	204842894	204843395
chr1	205422955	205423456
chr1	206575982	206576483
chr1	208247668	208248169
chr1	213381599	213382100
chr1	213389736	213390237
chr1	214003968	214004469
chr1	217089018	217089519
chr1	219265069	219265570
chr1	223393314	223393815
chr1	224288677	224289178
chr1	225919885	225920386
chr1	227913370	227913871
chr1	228646576	228647077
chr1	230104490	230104991
chr1	236716070	236716571
chr1	237042812	237043313
chr1	244155155	244155656
chr1	244653497	244653998
chr1	245886018	245886519
chr2	166358	166859
chr2	290064	290565
chr2	941793	942294
chr2	1979010	1979511
chr2	3257781	3258282
chr2	3282964	3283465
chr2	3449028	3449529
chr2	3495211	3495712
chr2	4577486	4577987
chr2	5689685	5690186
chr2	6780661	6781162
chr2	8193669	8194170
chr2	8544871	8545372
chr2	9077510	9078011
chr2	10162067	10162568
chr2	10934784	10935285
chr2	10977567	10978068
chr2	11391589	11392090
chr2	19350098	19350599
chr2	19900814	19901315
chr2	20543980	20544481
chr2	22009881	22010382
chr2	22450736	22451237
chr2	23327784	23328285
chr2	25822207	25822708
chr2	26175177	26175678
chr2	27174566	27175067
chr2	27765773	27766274
chr2	28664992	28665493
chr2	38274547	38275048
chr2	42903813	42904314
chr2	42924673	42925174
chr2	44775718	44776219
chr2	44935352	44935853
chr2	44940530	44941031
chr2	45191733	45192234
chr2	46062904	46063405
chr2	46297768	46298269
chr2	46460111	46460612
chr2	47033114	47033615
chr2	49616768	49617269
chr2	54471375	54471876
chr2	54610699	54611200
chr2	58976584	58977085
chr2	64622244	64622745
chr2	65031512	65032013
chr2	65349773	65350274
chr2	67627784	67628285
chr2	68284906	68285407
chr2	69386336	69386837
chr2	77522089	77522590
chr2	88914798	88915299
chr2	96486051	96486552
chr2	96537695	96538196
chr2	100381099	100381600
chr2	100416369	100416870
chr2	100949344	100949845
chr2	101151755	101152256
chr2	102251525	102252026
chr2	103179771	103180272
chr2	103880372	103880873
chr2	104638166	104638667
chr2	104870512	104871013
chr2	106065984	106066485
chr2	107776293	107776794
chr2	108184362	108184863
chr2	108922105	108922606
chr2	113235244	113235745
chr2	119068407	119068908
chr2	119723196	119723697
chr2	120656450	120656951
chr2	120739240	120739741
chr2	124533169	124533670
chr2	129400777	129401278
chr2	131335279	131335780
chr2	132146711	132147212
chr2	132478404	132478905
chr2	134360797	134361298
chr2	149634520	149635021
chr2	149739146	149739647
chr2	152336991	152337492
chr2	158040448	158040949
chr2	163733519	163734020
chr2	165572112	165572613
chr2	172079025	172079526
chr2	174855788	174856289
chr2	178761778	178762279
chr2	179440592	179441093
chr2	181682910	181683411
chr2	191013308	191013809
chr2	192004826	192005327
chr2	194883652	194884153
chr2	197277561	197278062
chr2	202034437	202034938
chr2	203329122	203329623
chr2	206217542	206218043
chr2	206982327	206982828
chr2	207041242	207041743
chr2	207474786	207475287
chr2	209662987	209663488
chr2	210195399	210195900
chr2	210663496	210663997
chr2	211751805	211752306
chr2	212601930	212602431
chr2	214481154	214481655
chr2	216991465	216991966
chr2	217062623	217063124
chr2	218880130	218880631
chr2	219483958	219484459
chr2	220949370	220949871
chr2	221525307	221525808
chr2	222240075	222240576
chr2	224319671	224320172
chr2	228838913	228839414
chr2	229269618	229270119
chr2	229922668	229923169
chr2	230713996	230714497
chr2	233192990	233193491
chr2	234980413	234980914
chr2	235300242	235300743
chr2	235671201	235671702
chr2	236415128	236415629
chr2	236574443	236574944
chr2	238163653	238164154
chr2	238289434	238289935
chr2	239439994	239440495
chr2	240350947	240351448
chr2	241187719	241188220
chr2	241271702	241272203
chr2	241558439	241558940
chr3	3023040	3023541
chr3	4865742	4866243
chr3	4980216	4980717
chr3	5428852	5429353
chr3	6862605	6863106
chr3	9204568	9205069
chr3	10994167	10994668
chr3	11639642	11640143
chr3	12797034	12797535
chr3	13045403	13045904
chr3	15180327	15180828
chr3	18369658	18370159
chr3	18376511	18377012
chr3	24683711	24684212
chr3	27010811	27011312
chr3	28576505	28577006
chr3	29950082	29950583
chr3	32821508	32822009
chr3	33074372	33074873
chr3	37779470	37779971
chr3	39030730	39031231
chr3	42148415	42148916
chr3	44913820	44914321
chr3	45607364	45607865
chr3	48427450	48427951
chr3	50124873	50125374
chr3	50428003	50428504
chr3	50649332	50649833
chr3	51966468	51966969
chr3	52535752	52536253
chr3	55481718	55482219
chr3	56362525	56363026
chr3	58492537	58493038
chr3	59583118	59583619
chr3	63417658	63418159
chr3	63634049	63634550
chr3	64379181	64379682
chr3	65539437	65539938
chr3	66693489	66693990
chr3	67333304	67333805
chr3	69541869	69542370
chr3	69691036	69691537
chr3	72162098	72162599
chr3	73679728	73680229
chr3	73727105	73727606
chr3	73848132	73848633
chr3	74493456	74493957
chr3	75294090	75294591
chr3	79368161	79368662
chr3	80434206	80434707
chr3	80855836	80856337
chr3	97793356	97793857
chr3	108089662	108090163
chr3	111070379	111070880
chr3	111712715	111713216
chr3	112303954	112304455
chr3	113297248	113297749
chr3	114847897	114848398
chr3	114892442	114892943
chr3	115785039	115785540
chr3	118705536	118706037
chr3	118987418	118987919
chr3	119124955	119125456
chr3	122622969	122623470
chr3	124557348	124557849
chr3	124584490	124584991
chr3	126208519	126209020
chr3	126476338	126476839
chr3	128430451	128430952
chr3	128492032	128492533
chr3	128496213	128496714
chr3	129120755	129121256
chr3	130759669	130760170
chr3	133296111	133296612
chr3	134405664	134406165
chr3	134797847	134798348
chr3	136729411	136729912
chr3	142210956	142211457
chr3	143644420	143644921
chr3	144815675	144816176
chr3	149603367	149603868
chr3	150349693	150350194
chr3	151290518	151291019
chr3	152779682	152780183
chr3	154119860	154120361
chr3	155418340	155418841
chr3	155871492	155871993
chr3	156150415	156150916
chr3	160804806	160805307
chr3	167575023	167575524
chr3	169965910	169966411
chr3	171956268	171956769
chr3	172710128	172710629
chr3	181616611	181617112
chr3	182142906	182143407
chr3	182509513	182510014
chr3	185210706	185211207
chr3	185733857	185734358
chr3	186194126	186194627
chr3	186965117	186965618
chr3	187334024	187334525
chr3	187481373	187481874
chr3	188734350	188734851
chr3	193902470	193902971
chr3	194472210	194472711
chr3	195154282	195154783
chr3	195802679	195803180
chr3	196501881	196502382
chr3	196868269	196868770
chr3	197509425	197509926
chr4	1492762	1493263
chr4	1912979	1913480
chr4	2963992	2964493
chr4	4854704	4855205
chr4	4866242	4866743
chr4	6087616	6088117
chr4	8037458	8037959
chr4	8043734	8044235
chr4	8740406	8740907
chr4	9136164	9136665
chr4	15479582	15480083
chr4	15921258	15921759
chr4	16203762	16204263
chr4	20984044	20984545
chr4	25624573	25625074
chr4	25925722	25926223
chr4	27085350	27085851
chr4	37124815	37125316
chr4	37452858	37453359
chr4	38677324	38677825
chr4	38868104	38868605
chr4	38902657	38903158
chr4	39062153	39062654
chr4	39446682	39447183
chr4	48127692	48128193
chr4	52982502	52983003
chr4	54107089	54107590
chr4	54675552	54676053
chr4	55638066	55638567
chr4	67106798	67107299
chr4	70705722	70706223
chr4	73019375	73019876
chr4	73869267	73869768
chr4	75915932	75916433
chr4	82799491	82799992
chr4	85589916	85590417
chr4	86109649	86110150
chr4	86904027	86904528
chr4	95044401	95044902
chr4	98521922	98522423
chr4	100095945	100096446
chr4	103076709	103077210
chr4	111787936	111788437
chr4	113094714	113095215
chr4	121779191	121779692
chr4	127623652	127624153
chr4	129092558	129093059
chr4	132474601	132475102
chr4	139633650	139634151
chr4	139847570	139848071
chr4	139967331	139967832
chr4	147785937	147786438
chr4	151541295	151541796
chr4	153281460	153281961
chr4	154492285	154492786
chr4	155734012	155734513
chr4	163554835	163555336
chr4	164012565	164013066
chr4	164731783	164732284
chr4	170427658	170428159
chr4	176340888	176341389
chr4	180060151	180060652
chr4	181528523	181529024
chr4	183797356	183797857
chr4	185016492	185016993
chr4	186305059	186305560
chr4	189202178	189202679
chr5	1505664	1506165
chr5	2206490	2206991
chr5	3225530	3226031
chr5	7260934	7261435
chr5	9467870	9468371
chr5	11640049	11640550
chr5	15376733	15377234
chr5	15502087	15502588
chr5	15850775	15851276
chr5	32254972	32255473
chr5	32506130	32506631
chr5	33997326	33997827
chr5	43010443	43010944
chr5	43037059	43037560
chr5	51172930	51173431
chr5	51559187	51559688
chr5	55308126	55308627
chr5	55691730	55692231
chr5	58458658	58459159
chr5	58787950	58788451
chr5	59813598	59814099
chr5	60843018	60843519
chr5	61055394	61055895
chr5	65927569	65928070
chr5	72355664	72356165
chr5	73536732	73537233
chr5	74626668	74627169
chr5	75611712	75612213
chr5	76524765	76525266
chr5	78112833	78113334
chr5	78504758	78505259
chr5	80654092	80654593
chr5	86070698	86071199
chr5	93602353	93602854
chr5	93675627	93676128
chr5	100406587	100407088
chr5	103392979	103393480
chr5	105807870	105808371
chr5	107168388	107168889
chr5	112174897	112175398
chr5	113043509	113044010
chr5	125573323	125573824
chr5	133117868	133118369
chr5	133421354	133421855
chr5	136193368	136193869
chr5	136424804	136425305
chr5	138661903	138662404
chr5	138736290	138736791
chr5	141100210	141100711
chr5	141245147	141245648
chr5	141813967	141814468
chr5	141934059	141934560
chr5	142922096	142922597
chr5	143890515	143891016
chr5	147055731	147056232
chr5	149583299	149583800
chr5	150001611	150002112
chr5	151925333	151925834
chr5	152568592	152569093
chr5	156326881	156327382
chr5	157785727	157786228
chr5	157915664	157916165
chr5	158951300	158951801
chr5	159658160	159658661
chr5	160165550	160166051
chr5	161966487	161966988
chr5	170570446	170570947
chr5	172769747	172770248
chr5	175002182	175002683
chr5	175159385	175159886
chr5	176744138	176744639
chr5	176792713	176793214
chr5	179317294	179317795
chr5	179906610	179907111
chr5	180161339	180161840
chr5	180324496	180324997
chr6	393252	393753
chr6	474747	475248
chr6	1170694	1171195
chr6	2738346	2738847
chr6	3825205	3825706
chr6	5481038	5481539
chr6	6942766	6943267
chr6	7143483	7143984
chr6	8320778	8321279
chr6	10412455	10412956
chr6	11036281	11036782
chr6	11096107	11096608
chr6	13327652	13328153
chr6	14276024	14276525
chr6	16129779	16130280
chr6	19000237	19000738
chr6	20865953	20866454
chr6	21039878	21040379
chr6	21134330	21134831
chr6	21201032	21201533
chr6	22810852	22811353
chr6	24774238	24774739
chr6	24928277	24928778
chr6	26032696	26033197
chr6	26125316	26125817
chr6	26273268	26273769
chr6	29887802	29888303
chr6	31067946	31068447
chr6	31581437	31581938
chr6	34142517	34143018
chr6	35204960	35205461
chr6	37029204	37029705
chr6	39377405	39377906
chr6	40268505	40269006
chr6	41278891	41279392
chr6	41406735	41407236
chr6	41587203	41587704
chr6	41780547	41781048
chr6	43251558	43252059
chr6	43269601	43270102
chr6	45445766	45446267
chr6	46269413	46269914
chr6	46367261	46367762
chr6	49606968	49607469
chr6	56247307	56247808
chr6	65050510	65051011
chr6	70196432	70196933
chr6	75234419	75234920
chr6	80331957	80332458
chr6	81318181	81318682
chr6	85354953	85355454
chr6	88626387	88626888
chr6	89610013	89610514
chr6	90097900	90098401
chr6	90890607	90891108
chr6	93272168	93272669
chr6	98366167	98366668
chr6	99589191	99589692
chr6	99614274	99614775
chr6	104858998	104859499
chr6	104882183	104882684
chr6	105500125	105500626
chr6	107132313	107132814
chr6	107616519	107617020
chr6	110180366	110180867
chr6	110476449	110476950
chr6	112029145	112029646
chr6	112254375	112254876
chr6	123134468	123134969
chr6	125584574	125585075
chr6	125746836	125747337
chr6	134446133	134446634
chr6	137342799	137343300
chr6	138522581	138523082
chr6	142900091	142900592
chr6	144292290	144292791
chr6	144745423	144745924
chr6	146913932	146914433
chr6	150069603	150070104
chr6	154690197	154690698
chr6	158813236	158813737
chr6	159654455	159654956
chr6	162539429	162539930
chr6	162603547	162604048
chr6	163417495	163417996
chr6	163745858	163746359
chr6	163963391	163963892
chr6	164378221	164378722
chr6	164418171	164418672
chr6	164924524	164925025
chr6	166989549	166990050
chr6	167698970	167699471
chr6	168036117	168036618
chr6	168301266	168301767
chr6	168601483	168601984
chr6	169008597	169009098
chr6	169702615	169703116
chr6	170471459	170471960
chr7	712885	713386
chr7	801880	802381
chr7	2651307	2651808
chr7	2807674	2808175
chr7	5077749	5078250
chr7	8389805	8390306
chr7	12356511	12357012
chr7	20793183	20793684
chr7	20963520	20964021
chr7	21771187	21771688
chr7	24138290	24138791
chr7	24161599	24162100
chr7	27155838	27156339
chr7	28200496	28200997
chr7	28699971	28700472
chr7	28903074	28903575
chr7	29306592	29307093
chr7	29878021	29878522
chr7	30139853	30140354
chr7	31014908	31015409
chr7	38932515	38933016
chr7	39085700	39086201
chr7	43244657	43245158
chr7	44998448	44998949
chr7	50400134	50400635
chr7	55005093	55005594
chr7	55086462	55086963
chr7	55110889	55111390
chr7	66007201	66007702
chr7	66506051	66506552
chr7	68176944	68177445
chr7	69710966	69711467
chr7	74371286	74371787
chr7	74566648	74567149
chr7	75650642	75651143
chr7	76214249	76214750
chr7	81782776	81783277
chr7	91829960	91830461
chr7	93622342	93622843
chr7	95690266	95690767
chr7	96062308	96062809
chr7	100891176	100891677
chr7	102170191	102170692
chr7	104288057	104288558
chr7	105655725	105656226
chr7	105875489	105875990
chr7	110839851	110840352
chr7	111486489	111486990
chr7	114422845	114423346
chr7	116172994	116173495
chr7	118573019	118573520
chr7	119935346	119935847
chr7	123346677	123347178
chr7	128052937	128053438
chr7	128404878	128405379
chr7	130650574	130651075
chr7	130912582	130913083
chr7	130914160	130914661
chr7	131633528	131634029
chr7	131858572	131859073
chr7	131896138	131896639
chr7	132508959	132509460
chr7	134335742	134336243
chr7	141014225	141014726
chr7	141053481	141053982
chr7	141430802	141431303
chr7	141785890	141786391
chr7	142534994	142535495
chr7	142855847	142856348
chr7	149285558	149286059
chr7	150323642	150324143
chr7	154968352	154968853
chr7	155541920	155542421
chr7	155860759	155861260
chr7	156908874	156909375
chr7	157224529	157225030
chr7	158569714	158570215
chr8	869607	870108
chr8	1130416	1130917
chr8	2011832	2012333
chr8	2814403	2814904
chr8	4234494	4234995
chr8	4331315	4331816
chr8	4662321	4662822
chr8	6563071	6563572
chr8	8443500	8444001
chr8	8860411	8860912
chr8	10048354	10048855
chr8	11460946	11461447
chr8	11806251	11806752
chr8	15378188	15378689
chr8	17695639	17696140
chr8	19779471	19779972
chr8	21666863	21667364
chr8	22227242	22227743
chr8	22422503	22423004
chr8	25001453	25001954
chr8	27601978	27602479
chr8	28495763	28496264
chr8	29057386	29057887
chr8	29062671	29063172
chr8	29176928	29177429
chr8	29320262	29320763
chr8	29459005	29459506
chr8	29804921	29805422
chr8	33707118	33707619
chr8	37452420	37452921
chr8	38901630	38902131
chr8	40546935	40547436
chr8	41307558	41308059
chr8	53842393	53842894
chr8	57992885	57993386
chr8	66177958	66178459
chr8	69677478	69677979
chr8	69874597	69875098
chr8	76681536	76682037
chr8	80872437	80872938
chr8	82307476	82307977
chr8	90500483	90500984
chr8	91287145	91287646
chr8	92138311	92138812
chr8	92564190	92564691
chr8	98163655	98164156
chr8	98947111	98947612
chr8	99012337	99012838
chr8	99439926	99440427
chr8	100835427	100835928
chr8	104731995	104732496
chr8	105339228	105339729
chr8	105417977	105418478
chr8	117549238	117549739
chr8	118109638	118110139
chr8	119862952	119863453
chr8	120812089	120812590
chr8	129005043	129005544
chr8	131804139	131804640
chr8	132875401	132875902
chr8	134906029	134906530
chr8	139428271	139428772
chr8	141758332	141758833
chr8	141906011	141906512
chr8	141993857	141994358
chr8	142174132	142174633
chr8	142180466	142180967
chr8	143434713	143435214
chr8	143461332	143461833
chr8	143990683	143991184
chr8	144048514	144049015
chr8	144467608	144468109
chr8	144500690	144501191
chr9	4762472	4762973
chr9	14343148	14343649
chr9	14768409	14768910
chr9	16309506	16310007
chr9	17810947	17811448
chr9	20623132	20623633
chr9	27339966	27340467
chr9	34454313	34454814
chr9	34577040	34577541
chr9	36401250	36401751
chr9	36485831	36486332
chr9	38274790	38275291
chr9	38309497	38309998
chr9	68807331	68807832
chr9	68969212	68969713
chr9	72675546	72676047
chr9	76200701	76201202
chr9	77019934	77020435
chr9	79069490	79069991
chr9	84847186	84847687
chr9	88533917	88534418
chr9	89010757	89011258
chr9	89178213	89178714
chr9	89448442	89448943
chr9	89684159	89684660
chr9	90870956	90871457
chr9	91332390	91332891
chr9	91603897	91604398
chr9	91658666	91659167
chr9	92952071	92952572
chr9	93072450	93072951
chr9	95450415	95450916
chr9	95477411	95477912
chr9	96141188	96141689
chr9	98944167	98944668
chr9	105901394	105901895
chr9	111525684	111526185
chr9	112629864	112630365
chr9	113492272	113492773
chr9	114339037	114339538
chr9	114587903	114588404
chr9	116482730	116483231
chr9	117411542	117412043
chr9	118984782	118985283
chr9	119873490	119873991
chr9	121581694	121582195
chr9	121634910	121635411
chr9	121694308	121694809
chr9	123421113	123421614
chr9	123487787	123488288
chr9	123871647	123872148
chr9	124013399	124013900
chr9	126217294	126217795
chr9	128684237	128684738
chr9	128688240	128688741
chr9	129141733	129142234
chr9	129437828	129438329
chr9	129485943	129486444
chr9	130143481	130143982
chr9	130333382	130333883
chr9	131722172	131722673
chr9	131961030	131961531
chr9	132354087	132354588
chr9	132878661	132879162
chr9	133236768	133237269
chr9	133513736	133514237
chr9	134333318	134333819
chr9	134361518	134362019
chr9	134386990	134387491
chr9	134435490	134435991
chr9	135088680	135089181
chr9	135134228	135134729
chr9	135218366	135218867
chr9	135271495	135271996
chr9	136532381	136532882
chr9	136597203	136597704
chr9	137696018	137696519
chr10	490968	491469
chr10	624203	624704
chr10	2766304	2766805
chr10	2928183	2928684
chr10	3192807	3193308
chr10	6669238	6669739
chr10	6863313	6863814
chr10	6999967	7000468
chr10	7475385	7475886
chr10	9293951	9294452
chr10	11373880	11374381
chr10	11435566	11436067
chr10	12707544	12708045
chr10	14519745	14520246
chr10	18203007	18203508
chr10	26241797	26242298
chr10	26438466	26438967
chr10	27744880	27745381
chr10	32795535	32796036
chr10	32976363	32976864
chr10	33335639	33336140
chr10	34407064	34407565
chr10	35563213	35563714
chr10	35872602	35873103
chr10	36313829	36314330
chr10	37858115	37858616
chr10	45427911	45428412
chr10	47340500	47341001
chr10	49739440	49739941
chr10	49768369	49768870
chr10	60434373	60434874
chr10	60629325	60629826
chr10	62593945	62594446
chr10	62814781	62815282
chr10	63719934	63720435
chr10	69436102	69436603
chr10	69569081	69569582
chr10	70350041	70350542
chr10	71883106	71883607
chr10	72126743	72127244
chr10	72355167	72355668
chr10	72784479	72784980
chr10	74602727	74603228
chr10	75623575	75624076
chr10	77877268	77877769
chr10	77891509	77892010
chr10	78849059	78849560
chr10	79073768	79074269
chr10	79184487	79184988
chr10	85547974	85548475
chr10	86149437	86149938
chr10	86693770	86694271
chr10	88092935	88093436
chr10	89857554	89858055
chr10	91381570	91382071
chr10	96374543	96375044
chr10	96555945	96556446
chr10	96719773	96720274
chr10	97737437	97737938
chr10	97915953	97916454
chr10	98041368	98041869
chr10	100655022	100655523
chr10	100715493	100715994
chr10	101146450	101146951
chr10	101222588	101223089
chr10	101901288	101901789
chr10	101902440	101902941
chr10	102462997	102463498
chr10	102775915	102776416
chr10	104329360	104329861
chr10	104331283	104331784
chr10	104498338	104498839
chr10	106179529	106180030
chr10	110206724	110207225
chr10	110353357	110353858
chr10	110566508	110567009
chr10	110609601	110610102
chr10	112081956	112082457
chr10	112471766	112472267
chr10	112951293	112951794
chr10	113273693	113274194
chr10	113680168	113680669
chr10	115063667	115064168
chr10	117131947	117132448
chr10	119495037	119495538
chr10	121337365	121337866
chr10	121441443	121441944
chr10	121442004	121442505
chr10	121592147	121592648
chr10	122180819	122181320
chr10	122193286	122193787
chr10	122455633	122456134
chr10	123140072	123140573
chr10	125001311	125001812
chr10	125035859	125036360
chr10	125414864	125415365
chr10	125531482	125531983
chr10	126428914	126429415
chr10	127737195	127737696
chr10	130552770	130553271
chr10	132994319	132994820
chr11	848902	849403
chr11	1548298	1548799
chr11	1569099	1569600
chr11	2869157	2869658
chr11	3429099	3429600
chr11	6353354	6353855
chr11	6682691	6683192
chr11	7668865	7669366
chr11	8219210	8219711
chr11	8289514	8290015
chr11	8290039	8290540
chr11	11022308	11022809
chr11	11370798	11371299
chr11	12905005	12905506
chr11	13010997	13011498
chr11	15640290	15640791
chr11	16081970	16082471
chr11	17528817	17529318
chr11	18046039	18046540
chr11	23021240	23021741
chr11	32297480	32297981
chr11	33256369	33256870
chr11	33735045	33735546
chr11	33742446	33742947
chr11	34346074	34346575
chr11	35414166	35414667
chr11	42524567	42525068
chr11	43925805	43926306
chr11	44001713	44002214
chr11	46347771	46348272
chr11	48019234	48019735
chr11	56841155	56841656
chr11	57424713	57425214
chr11	57647358	57647859
chr11	59207875	59208376
chr11	61149657	61150158
chr11	61541796	61542297
chr11	61719083	61719584
chr11	62124119	62124620
chr11	63829851	63830352
chr11	63839437	63839938
chr11	63920379	63920880
chr11	64067494	64067995
chr11	64644059	64644560
chr11	64726250	64726751
chr11	66159611	66160112
chr11	68632757	68633258
chr11	68838394	68838895
chr11	68840622	68841123
chr11	69000724	69001225
chr11	69391321	69391822
chr11	70660526	70661027
chr11	71448833	71449334
chr11	71647726	71648227
chr11	71792583	71793084
chr11	72239792	72240293
chr11	72678532	72679033
chr11	73308636	73309137
chr11	74467024	74467525
chr11	75597574	75598075
chr11	75793915	75794416
chr11	76208110	76208611
chr11	83004682	83005183
chr11	96426709	96427210
chr11	98389810	98390311
chr11	104772661	104773162
chr11	108467895	108468396
chr11	109223588	109224089
chr11	114075832	114076333
chr11	114976231	114976732
chr11	116077952	116078453
chr11	116262934	116263435
chr11	116422497	116422998
chr11	117870170	117870671
chr11	117882313	117882814
chr11	119863778	119864279
chr11	120031617	120032118
chr11	120684812	120685313
chr11	122440076	122440577
chr11	122976773	122977274
chr11	124173933	124174434
chr11	124752725	124753226
chr11	125516298	125516799
chr11	126356489	126356990
chr11	127345757	127346258
chr11	129372941	129373442
chr11	130071318	130071819
chr11	130089123	130089624
chr11	131372511	131373012
chr11	131430349	131430850
chr12	1590476	1590977
chr12	1611872	1612373
chr12	1649776	1650277
chr12	1873710	1874211
chr12	3599476	3599977
chr12	3624006	3624507
chr12	3887586	3888087
chr12	4141403	4141904
chr12	6228512	6229013
chr12	8242143	8242644
chr12	11199482	11199983
chr12	13288872	13289373
chr12	16609976	16610477
chr12	16788378	16788879
chr12	23770433	23770934
chr12	24560961	24561462
chr12	26469416	26469917
chr12	26938857	26939358
chr12	27602644	27603145
chr12	29073572	29074073
chr12	30807358	30807859
chr12	31248244	31248745
chr12	32272949	32273450
chr12	39616186	39616687
chr12	43759150	43759651
chr12	47296663	47297164
chr12	48119745	48120246
chr12	51024617	51025118
chr12	51222590	51223091
chr12	52163837	52164338
chr12	53131087	53131588
chr12	53700536	53701037
chr12	53951506	53952007
chr12	54160074	54160575
chr12	55188904	55189405
chr12	56258839	56259340
chr12	56629510	56630011
chr12	57090902	57091403
chr12	57263733	57264234
chr12	57765303	57765804
chr12	64147349	64147850
chr12	65510447	65510948
chr12	66255722	66256223
chr12	82527101	82527602
chr12	89706943	89707444
chr12	90940839	90941340
chr12	91442547	91443048
chr12	91577805	91578306
chr12	94615306	94615807
chr12	95551305	95551806
chr12	95574815	95575316
chr12	95608190	95608691
chr12	96302919	96303420
chr12	96985413	96985914
chr12	98514656	98515157
chr12	98909666	98910167
chr12	99861407	99861908
chr12	101642299	101642800
chr12	102978165	102978666
chr12	105930268	105930769
chr12	107660698	107661199
chr12	107844105	107844606
chr12	110282096	110282597
chr12	111250345	111250846
chr12	112473002	112473503
chr12	113478323	113478824
chr12	113591385	113591886
chr12	114682832	114683333
chr12	117001955	117002456
chr12	117480287	117480788
chr12	117849946	117850447
chr12	122079100	122079601
chr12	123533003	123533504
chr12	124392368	124392869
chr12	124863074	124863575
chr12	128600786	128601287
chr12	130031495	130031996
chr12	131141493	131141994
chr12	131222099	131222600
chr12	132188922	132189423
chr12	132709933	132710434
chr13	20192661	20193162
chr13	20567378	20567879
chr13	20901893	20902394
chr13	21348236	21348737
chr13	23984568	23985069
chr13	24745788	24746289
chr13	25881879	25882380
chr13	30736390	30736891
chr13	31090952	31091453
chr13	34573118	34573619
chr13	35785772	35786273
chr13	37868772	37869273
chr13	40274136	40274637
chr13	40663973	40664474
chr13	43495637	43496138
chr13	43546106	43546607
chr13	46831537	46832038
chr13	51000724	51001225
chr13	51066259	51066760
chr13	53167520	53168021
chr13	55314026	55314527
chr13	71587738	71588239
chr13	71727006	71727507
chr13	73782629	73783130
chr13	73835101	73835602
chr13	75196298	75196799
chr13	77614793	77615294
chr13	79679234	79679735
chr13	80684587	80685088
chr13	94617321	94617822
chr13	97338480	97338981
chr13	98022137	98022638
chr13	98216195	98216696
chr13	98431056	98431557
chr13	98977866	98978367
chr13	99657790	99658291
chr13	100521829	100522330
chr13	104491876	104492377
chr13	106349644	106350145
chr13	106513524	106514025
chr13	108788139	108788640
chr13	109140662	109141163
chr13	110371529	110372030
chr13	111439036	111439537
chr13	111943310	111943811
chr13	112331728	112332229
chr13	112616921	112617422
chr13	113209911	113210412
chr13	114179013	114179514
chr14	22900157	22900658
chr14	24351413	24351914
chr14	28777340	28777841
chr14	28780151	28780652
chr14	29215330	29215831
chr14	30242536	30243037
chr14	32826307	32826808
chr14	33350302	33350803
chr14	33941478	33941979
chr14	34496715	34497216
chr14	35535427	35535928
chr14	38256073	38256574
chr14	42223127	42223628
chr14	48208952	48209453
chr14	49585697	49586198
chr14	51650748	51651249
chr14	53306113	53306614
chr14	53955558	53956059
chr14	55938101	55938602
chr14	56055404	56055905
chr14	56127375	56127876
chr14	58072530	58073031
chr14	59161403	59161904
chr14	60514338	60514839
chr14	64682067	64682568
chr14	64763710	64764211
chr14	65102986	65103487
chr14	65170884	65171385
chr14	65230380	65230881
chr14	67285799	67286300
chr14	67533715	67534216
chr14	69153592	69154093
chr14	72420696	72421197
chr14	72599940	72600441
chr14	73783295	73783796
chr14	74611887	74612388
chr14	75068404	75068905
chr14	76152235	76152736
chr14	76810905	76811406
chr14	77376257	77376758
chr14	77873014	77873515
chr14	78171230	78171731
chr14	78633688	78634189
chr14	79011063	79011564
chr14	79880520	79881021
chr14	89085150	89085651
chr14	89177399	89177900
chr14	89340415	89340916
chr14	89493997	89494498
chr14	90019084	90019585
chr14	90554302	90554803
chr14	90682008	90682509
chr14	91114443	91114944
chr14	91370059	91370560
chr14	91387058	91387559
chr14	91946785	91947286
chr14	91996764	91997265
chr14	93113251	93113752
chr14	95431124	95431625
chr14	97070216	97070717
chr14	97978669	97979170
chr14	98135966	98136467
chr14	98364259	98364760
chr14	98945477	98945978
chr14	99234544	99235045
chr14	100661252	100661753
chr14	101462920	101463421
chr14	102479626	102480127
chr14	102540790	102541291
chr14	102554707	102555208
chr14	102849461	102849962
chr14	103386019	103386520
chr14	104420128	104420629
chr14	104562907	104563408
chr14	104572196	104572697
chr14	104717610	104718111
chr14	105014256	105014757
chr14	105027057	105027558
chr14	105499257	105499758
chr15	23734868	23735369
chr15	25739787	25740288
chr15	27672011	27672512
chr15	27725719	27726220
chr15	27796634	27797135
chr15	29076085	29076586
chr15	33132643	33133144
chr15	34494487	34494988
chr15	34582469	34582970
chr15	34891110	34891611
chr15	36178518	36179019
chr15	36887397	36887898
chr15	37090719	37091220
chr15	39580755	39581256
chr15	40435547	40436048
chr15	43505730	43506231
chr15	47027463	47027964
chr15	52679769	52680270
chr15	56887662	56888163
chr15	59904487	59904988
chr15	61186824	61187325
chr15	63418775	63419276
chr15	65082468	65082969
chr15	65845821	65846322
chr15	66017597	66018098
chr15	66019305	66019806
chr15	66923331	66923832
chr15	68577741	68578242
chr15	68616323	68616824
chr15	70190121	70190622
chr15	70376376	70376877
chr15	70702050	70702551
chr15	72797314	72797815
chr15	73746222	73746723
chr15	73891162	73891663
chr15	74221609	74222110
chr15	74301848	74302349
chr15	74303696	74304197
chr15	74616132	74616633
chr15	74725344	74725845
chr15	76336537	76337038
chr15	78033870	78034371
chr15	78343219	78343720
chr15	79349462	79349963
chr15	85742247	85742748
chr15	89360707	89361208
chr15	89445799	89446300
chr15	89749886	89750387
chr15	90002365	90002866
chr15	90191251	90191752
chr15	92059329	92059830
chr15	92880271	92880772
chr15	93060578	93061079
chr15	93312976	93313477
chr15	94547651	94548152
chr15	95495085	95495586
chr15	96268369	96268870
chr15	96340337	96340838
chr15	98292381	98292882
chr15	100973286	100973787
chr16	982540	983041
chr16	1054443	1054944
chr16	1098363	1098864
chr16	5616837	5617338
chr16	5643232	5643733
chr16	5650067	5650568
chr16	9820816	9821317
chr16	14375882	14376383
chr16	14461667	14462168
chr16	14486522	14487023
chr16	19771698	19772199
chr16	20385708	20386209
chr16	21556558	21557059
chr16	22948696	22949197
chr16	24433727	24434228
chr16	24471540	24472041
chr16	25276585	25277086
chr16	26840574	26841075
chr16	29666809	29667310
chr16	31093010	31093511
chr16	49282807	49283308
chr16	49465186	49465687
chr16	49585342	49585843
chr16	51113598	51114099
chr16	51154789	51155290
chr16	52787692	52788193
chr16	55502714	55503215
chr16	56637943	56638444
chr16	56824874	56825375
chr16	56988658	56989159
chr16	57795310	57795811
chr16	60199232	60199733
chr16	62738628	62739129
chr16	63461159	63461660
chr16	66266539	66267040
chr16	68539612	68540113
chr16	68800193	68800694
chr16	70437900	70438401
chr16	71363927	71364428
chr16	72847108	72847609
chr16	74309744	74310245
chr16	75494555	75495056
chr16	75853948	75854449
chr16	76657075	76657576
chr16	76926518	76927019
chr16	76943908	76944409
chr16	78196421	78196922
chr16	78539774	78540275
chr16	78598069	78598570
chr16	78661510	78662011
chr16	78957655	78958156
chr16	81873815	81874316
chr16	82626722	82627223
chr16	82644042	82644543
chr16	83549591	83550092
chr16	85082697	85083198
chr16	85436547	85437048
chr16	87490708	87491209
chr16	88019547	88020048
chr16	88415854	88416355
chr16	88770789	88771290
chr16	89015235	89015736
chr16	89035844	89036345
chr16	89037547	89038048
chr16	89089079	89089580
chr17	915574	916075
chr17	2058415	2058916
chr17	2214771	2215272
chr17	4365907	4366408
chr17	7439506	7440007
chr17	9329438	9329939
chr17	9329985	9330486
chr17	10614524	10615025
chr17	10978072	10978573
chr17	17546552	17547053
chr17	17766420	17766921
chr17	17791808	17792309
chr17	17814773	17815274
chr17	18004890	18005391
chr17	19004508	19005009
chr17	21041264	21041765
chr17	27340882	27341383
chr17	32142814	32143315
chr17	32280007	32280508
chr17	33291773	33292274
chr17	33896249	33896750
chr17	34578004	34578505
chr17	34580931	34581432
chr17	36543861	36544362
chr17	36791506	36792007
chr17	36810898	36811399
chr17	36813287	36813788
chr17	38967333	38967834
chr17	39573921	39574422
chr17	39699728	39700229
chr17	39801059	39801560
chr17	40316534	40317035
chr17	43412119	43412620
chr17	44967564	44968065
chr17	46772941	46773442
chr17	46833052	46833553
chr17	46851931	46852432
chr17	51001011	51001512
chr17	52158494	52158995
chr17	55527520	55528021
chr17	55706708	55707209
chr17	55830991	55831492
chr17	56594549	56595050
chr17	57285327	57285828
chr17	57475997	57476498
chr17	57910682	57911183
chr17	57911920	57912421
chr17	57955756	57956257
chr17	59914212	59914713
chr17	60138932	60139433
chr17	61403134	61403635
chr17	62479614	62480115
chr17	63293739	63294240
chr17	63399728	63400229
chr17	64025727	64026228
chr17	64919803	64920304
chr17	66515919	66516420
chr17	68456908	68457409
chr17	68512974	68513475
chr17	68600368	68600869
chr17	71935256	71935757
chr17	72175653	72176154
chr17	72501501	72502002
chr17	73785409	73785910
chr17	74008114	74008615
chr17	74362981	74363482
chr17	74919398	74919899
chr17	74924506	74925007
chr17	75108959	75109460
chr17	75979871	75980372
chr17	76000335	76000836
chr17	76080147	76080648
chr17	76147654	76148155
chr17	76352862	76353363
chr17	77660462	77660963
chr17	77792930	77793431
chr17	79610216	79610717
chr17	80160947	80161448
chr17	80858594	80859095
chr17	81482378	81482879
chr17	81928227	81928728
chr18	3995408	3995909
chr18	5488774	5489275
chr18	8687472	8687973
chr18	10130932	10131433
chr18	11690087	11690588
chr18	24599994	24600495
chr18	25814970	25815471
chr18	26089097	26089598
chr18	28521970	28522471
chr18	30280803	30281304
chr18	36066660	36067161
chr18	37154004	37154505
chr18	37335943	37336444
chr18	41906606	41907107
chr18	44826576	44827077
chr18	45297144	45297645
chr18	48688437	48688938
chr18	49621584	49622085
chr18	52730908	52731409
chr18	55334815	55335316
chr18	55401483	55401984
chr18	58105176	58105677
chr18	58493099	58493600
chr18	58860801	58861302
chr18	63366561	63367062
chr18	70454604	70455105
chr18	74836246	74836747
chr18	74963736	74964237
chr18	75160182	75160683
chr18	75654372	75654873
chr18	76875305	76875806
chr18	79314734	79315235
chr18	79453651	79454152
chr19	1634116	1634617
chr19	2042565	2043066
chr19	2239917	2240418
chr19	2327757	2328258
chr19	2602226	2602727
chr19	2976515	2977016
chr19	3028125	3028626
chr19	3275825	3276326
chr19	3984586	3985087
chr19	4172949	4173450
chr19	4327197	4327698
chr19	4597824	4598325
chr19	5955247	5955748
chr19	6242946	6243447
chr19	9885042	9885543
chr19	14486277	14486778
chr19	14514097	14514598
chr19	15150354	15150855
chr19	15231901	15232402
chr19	15672373	15672874
chr19	17390434	17390935
chr19	18417552	18418053
chr19	18894949	18895450
chr19	19602592	19603093
chr19	30154621	30155122
chr19	30448660	30449161
chr19	30522311	30522812
chr19	31715214	31715715
chr19	32404121	32404622
chr19	33724298	33724799
chr19	33798500	33799001
chr19	38515791	38516292
chr19	39145022	39145523
chr19	39308472	39308973
chr19	40523250	40523751
chr19	40718788	40719289
chr19	41746557	41747058
chr19	41753873	41754374
chr19	43606511	43607012
chr19	45016875	45017376
chr19	45558281	45558782
chr19	46862930	46863431
chr19	47275077	47275578
chr19	47495411	47495912
chr19	48103044	48103545
chr19	48618478	48618979
chr19	48976136	48976637
chr19	49074824	49075325
chr19	49640989	49641490
chr19	50510165	50510666
chr19	51656855	51657356
chr19	51691438	51691939
chr19	52270314	52270815
chr19	53055564	53056065
chr19	53961889	53962390
chr19	54418568	54419069
chr19	55179757	55180258
chr19	55369268	55369769
chr19	55384347	55384848
chr19	55604413	55604914
chr19	56080524	56081025
chr19	56252725	56253226
chr19	56350398	56350899
chr20	1993926	1994427
chr20	2452058	2452559
chr20	3316544	3317045
chr20	6768421	6768922
chr20	9515119	9515620
chr20	9609818	9610319
chr20	10061675	10062176
chr20	11917605	11918106
chr20	12399129	12399630
chr20	14826434	14826935
chr20	14847308	14847809
chr20	16955909	16956410
chr20	17971363	17971864
chr20	20414072	20414573
chr20	23655629	23656130
chr20	24234896	24235397
chr20	24468682	24469183
chr20	25584571	25585072
chr20	26208413	26208914
chr20	26276797	26277298
chr20	31711951	31712452
chr20	32636307	32636808
chr20	35618732	35619233
chr20	36463125	36463626
chr20	36792407	36792908
chr20	37095020	37095521
chr20	37407576	37408077
chr20	37413245	37413746
chr20	37483004	37483505
chr20	38165172	38165673
chr20	38728418	38728919
chr20	40706908	40707409
chr20	40848578	40849079
chr20	41656279	41656780
chr20	44190140	44190641
chr20	44733300	44733801
chr20	46135862	46136363
chr20	46348140	46348641
chr20	46810365	46810866
chr20	47317154	47317655
chr20	47728106	47728607
chr20	47809251	47809752
chr20	48921993	48922494
chr20	50152570	50153071
chr20	50169252	50169753
chr20	50295716	50296217
chr20	50510600	50511101
chr20	50690842	50691343
chr20	50749241	50749742
chr20	53439664	53440165
chr20	53751003	53751504
chr20	53828627	53829128
chr20	53857848	53858349
chr20	53917239	53917740
chr20	56171018	56171519
chr20	56629548	56630049
chr20	56631248	56631749
chr20	58597071	58597572
chr20	58619203	58619704
chr20	60667572	60668073
chr20	61271916	61272417
chr20	61640045	61640546
chr20	62580688	62581189
chr20	62682796	62683297
chr20	63011819	63012320
chr20	63154409	63154910
chr20	63556837	63557338
chr20	63957175	63957676
chr21	14864535	14865036
chr21	15240829	15241330
chr21	17678979	17679480
chr21	29892245	29892746
chr21	31785823	31786324
chr21	32612850	32613351
chr21	32957594	32958095
chr21	36104569	36105070
chr21	36135940	36136441
chr21	36818315	36818816
chr21	36990771	36991272
chr21	37914265	37914766
chr21	38140403	38140904
chr21	40803025	40803526
chr21	42233911	42234412
chr21	42237095	42237596
chr21	42672779	42673280
chr21	44874098	44874599
chr21	45541630	45542131
chr22	18970690	18971191
chr22	19942120	19942621
chr22	20130214	20130715
chr22	20213869	20214370
chr22	20278694	20279195
chr22	20423450	20423951
chr22	22321910	22322411
chr22	25565137	25565638
chr22	25777790	25778291
chr22	26067333	26067834
chr22	27060841	27061342
chr22	27159658	27160159
chr22	27518960	27519461
chr22	27820912	27821413
chr22	27879895	27880396
chr22	27886506	27887007
chr22	29004845	29005346
chr22	29152338	29152839
chr22	29313142	29313643
chr22	29481557	29482058
chr22	29580059	29580560
chr22	30088810	30089311
chr22	30695161	30695662
chr22	30777505	30778006
chr22	30890597	30891098
chr22	31080287	31080788
chr22	31752783	31753284
chr22	33018156	33018657
chr22	36659684	36660185
chr22	36701350	36701851
chr22	37609162	37609663
chr22	37681450	37681951
chr22	37752267	37752768
chr22	38316318	38316819
chr22	38459970	38460471
chr22	39014161	39014662
chr22	39040369	39040870
chr22	39153287	39153788
chr22	41094012	41094513
chr22	41198134	41198635
chr22	41448863	41449364
chr22	41966610	41967111
chr22	41975988	41976489
chr22	43111094	43111595
chr22	43377833	43378334
chr22	44668995	44669496
chr22	44746089	44746590
chr22	44822658	44823159
chr22	44940805	44941306
chr22	45239958	45240459
chr22	45310243	45310744
chr22	45977890	45978391
chr22	46055301	46055802
chr22	46619692	46620193
chr22	47222060	47222561
chr22	48236200	48236701
chr22	48487965	48488466
chr22	49628299	49628800
chr22	50091382	50091883
chr22	50149123	50149624
chr22	50301006	50301507
chr22	50326186	50326687
chr22	50581949	50582450
chr22	50599819	50600320
chr22	50627400	50627901
chrX	2537991	2538492
chrX	2812373	2812874
chrX	8890245	8890746
chrX	15761561	15762062
chrX	17053446	17053947
chrX	19804971	19805472
chrX	19904705	19905206
chrX	21747368	21747869
chrX	22366987	22367488
chrX	37863075	37863576
chrX	39397492	39397993
chrX	40151504	40152005
chrX	42460608	42461109
chrX	47078167	47078668
chrX	50691696	50692197
chrX	65667356	65667857
chrX	70421634	70422135
chrX	70826654	70827155
chrX	71533903	71534404
chrX	83306055	83306556
chrX	83502455	83502956
chrX	94058695	94059196
chrX	102126049	102126550
chrX	102900583	102901084
chrX	110944973	110945474
chrX	112151068	112151569
chrX	115330467	115330968
chrX	115616481	115616982
chrX	115650856	115651357
chrX	118601461	118601962
chrX	131677654	131678155
chrX	135098090	135098591
chrX	135345157	135345658
chrX	136754747	136755248
chrX	136880059	136880560
chrX	136954057	136954558
chrX	139642430	139642931
chrX	140510808	140511309
chrX	145729610	145730111
chrX	149286799	149287300
chrX	152907025	152907526
chrX	153828936	153829437
chrX	153922814	153923315
chrX	153935469	153935970
chr1	15584744	15585245
chr1	18751320	18751821
chr1	32933334	32933835
chr1	44407518	44408019
chr1	44500521	44501022
chr1	46246779	46247280
chr1	51956426	51956927
chr1	54980372	54980873
chr1	56509969	56510470
chr1	77148129	77148630
chr1	109284228	109284729
chr1	167820074	167820575
chr1	200302848	200303349
chr1	201014095	201014596
chr1	205568809	205569310
chr1	213245857	213246358
chr1	219293352	219293853
chr1	230425414	230425915
chr2	8322530	8323031
chr2	57906084	57906585
chr2	69816863	69817364
chr2	85584200	85584701
chr2	96927736	96928237
chr2	98181318	98181819
chr2	110811658	110812159
chr2	119218697	119219198
chr2	121079364	121079865
chr2	121284814	121285315
chr2	158176248	158176749
chr2	162297892	162298393
chr2	170363147	170363648
chr2	173556699	173557200
chr2	175686536	175687037
chr2	196967642	196968143
chr2	199770699	199771200
chr2	207112257	207112758
chr2	220687203	220687704
chr2	241218219	241218720
chr3	9316916	9317417
chr3	19148760	19149261
chr3	38649031	38649532
chr3	40574604	40575105
chr3	45210468	45210969
chr3	50714855	50715356
chr3	52021808	52022309
chr3	62805849	62806350
chr3	63862983	63863484
chr3	69161536	69162037
chr3	72336834	72337335
chr3	81857749	81858250
chr3	88219237	88219738
chr3	96319195	96319696
chr3	101660367	101660868
chr3	113297861	113298362
chr3	115224640	115225141
chr3	117526438	117526939
chr3	128011098	128011599
chr3	129942188	129942689
chr3	178536610	178537111
chr4	3766943	3767444
chr4	4335167	4335668
chr4	6984677	6985178
chr4	7173994	7174495
chr4	77970845	77971346
chr4	81052382	81052883
chr4	81214341	81214842
chr4	145557586	145558087
chr4	152206120	152206621
chr4	153790249	153790750
chr4	183722572	183723073
chr5	7925890	7926391
chr5	65723075	65723576
chr5	74865580	74866081
chr5	113213395	113213896
chr5	125870181	125870682
chr5	128213198	128213699
chr5	131999902	132000403
chr5	141881787	141882288
chr5	141992290	141992791
chr5	142145237	142145738
chr5	143402460	143402961
chr5	149367408	149367909
chr6	593100	593601
chr6	1523914	1524415
chr6	10626347	10626848
chr6	11918496	11918997
chr6	16286042	16286543
chr6	23268292	23268793
chr6	73180958	73181459
chr6	101398592	101399093
chr6	131383934	131384435
chr6	146840627	146841128
chr6	162832400	162832901
chr6	163790223	163790724
chr6	165834465	165834966
chr7	11193016	11193517
chr7	30164405	30164906
chr7	73647651	73648152
chr7	100799389	100799890
chr7	104783746	104784247
chr7	108497036	108497537
chr7	111026290	111026791
chr7	113309661	113310162
chr7	128271461	128271962
chr8	8260561	8261062
chr8	10798610	10799111
chr8	23456743	23457244
chr8	26374032	26374533
chr8	37261606	37262107
chr8	59921492	59921993
chr8	60997041	60997542
chr8	66613751	66614252
chr8	86065052	86065553
chr8	92744693	92745194
chr8	98942032	98942533
chr8	124999281	124999782
chr8	130468743	130469244
chr8	136714014	136714515
chr8	143294985	143295486
chr8	143951361	143951862
chr9	4315559	4316060
chr9	32968338	32968839
chr9	76756203	76756704
chr9	96453559	96454060
chr9	100426445	100426946
chr9	100437787	100438288
chr9	100474260	100474761
chr9	105448443	105448944
chr9	105718395	105718896
chr9	112718430	112718931
chr9	117779679	117780180
chr9	122220607	122221108
chr9	122904565	122905066
chr9	124008820	124009321
chr9	128683489	128683990
chr9	136665285	136665786
chr10	2837664	2838165
chr10	14173280	14173781
chr10	30359615	30360116
chr10	32039661	32040162
chr10	62081324	62081825
chr10	62437554	62438055
chr10	71963475	71963976
chr10	76403457	76403958
chr10	79467346	79467847
chr10	80260554	80261055
chr10	93691520	93692021
chr10	98446038	98446539
chr10	103278543	103279044
chr10	106186353	106186854
chr10	119087444	119087945
chr10	131431482	131431983
chr10	132186029	132186530
chr10	133257399	133257900
chr11	2092966	2093467
chr11	12724218	12724719
chr11	31804767	31805268
chr11	45398244	45398745
chr11	71452177	71452678
chr11	77138078	77138579
chr11	78039901	78040402
chr11	86741369	86741870
chr11	105612685	105613186
chr11	106150685	106151186
chr11	131307570	131308071
chr12	5454928	5455429
chr12	19940079	19940580
chr12	23949080	23949581
chr12	31120535	31121036
chr12	46825733	46826234
chr12	54300713	54301214
chr12	58847845	58848346
chr12	112468349	112468850
chr12	120439630	120440131
chr12	128004543	128005044
chr13	23637755	23638256
chr13	25190713	25191214
chr13	34323780	34324281
chr13	35888455	35888956
chr13	41222164	41222665
chr13	45218255	45218756
chr13	98144646	98145147
chr13	103432405	103432906
chr13	106796513	106797014
chr13	109913114	109913615
chr13	111971432	111971933
chr14	29828958	29829459
chr14	32991599	32992100
chr14	33566853	33567354
chr14	64983636	64984137
chr14	78305481	78305982
chr14	85530975	85531476
chr14	99240612	99241113
chr14	103022635	103023136
chr15	32642018	32642519
chr15	68601675	68602176
chr15	68603877	68604378
chr15	77999977	78000478
chr15	89359607	89360108
chr15	89365666	89366167
chr15	89397946	89398447
chr15	89447389	89447890
chr16	7481985	7482486
chr16	24010402	24010903
chr16	24539898	24540399
chr16	27639706	27640207
chr16	30699049	30699550
chr16	47964887	47965388
chr16	49060745	49061246
chr16	70693161	70693662
chr16	83953393	83953894
chr16	85202695	85203196
chr17	798120	798621
chr17	6555190	6555691
chr17	7708608	7709109
chr17	9196165	9196666
chr17	32627720	32628221
chr17	34554952	34555453
chr17	39665465	39665966
chr17	41919379	41919880
chr17	50951968	50952469
chr17	61457561	61458062
chr18	4462739	4463240
chr18	25285868	25286369
chr18	47100191	47100692
chr18	47175507	47176008
chr18	57440413	57440914
chr18	59057115	59057616
chr18	62325754	62326255
chr18	72539824	72540325
chr19	13685474	13685975
chr19	14413854	14414355
chr19	17706614	17707115
chr19	18280839	18281340
chr19	18606345	18606846
chr19	29528865	29529366
chr19	40596821	40597322
chr19	53991107	53991608
chr20	33400687	33401188
chr20	48635738	48636239
chr20	49132845	49133346
chr20	62368891	62369392
chr21	32991276	32991777
chr21	46098504	46099005
chr22	25403977	25404478
chr22	27874143	27874644
chr22	39310834	39311335
chr22	45997396	45997897
chrX	25013207	25013708
chrX	38175066	38175567
chrX	40088238	40088739
chrX	79366912	79367413
chrX	100379303	100379804
chrX	119757935	119758436
chrX	140250371	140250872
chrX	148501048	148501549
chr1	1001106	1001607
chr1	1134512	1135013
chr1	3323419	3323920
chr1	8509996	8510497
chr1	10638168	10638669
chr1	13586089	13586590
chr1	16905327	16905828
chr1	17438311	17438812
chr1	19737346	19737847
chr1	20487131	20487632
chr1	23568800	23569301
chr1	31763398	31763899
chr1	32885615	32886116
chr1	33348633	33349134
chr1	36709890	36710391
chr1	55171705	55172206
chr1	63368128	63368629
chr1	64683299	64683800
chr1	65065590	65066091
chr1	68826870	68827371
chr1	70132882	70133383
chr1	71019189	71019690
chr1	73369231	73369732
chr1	73998275	73998776
chr1	78763571	78764072
chr1	83860381	83860882
chr1	85459116	85459617
chr1	92483423	92483924
chr1	94417264	94417765
chr1	117060481	117060982
chr1	119114796	119115297
chr1	147640671	147641172
chr1	156406124	156406625
chr1	159186978	159187479
chr1	159924397	159924898
chr1	168609460	168609961
chr1	181314887	181315388
chr1	181484599	181485100
chr1	182869134	182869635
chr1	183333663	183334164
chr1	183636271	183636772
chr1	186873631	186874132
chr1	201119168	201119669
chr1	205121527	205122028
chr1	213324956	213325457
chr1	213392912	213393413
chr1	214207420	214207921
chr1	215937923	215938424
chr1	217425384	217425885
chr1	224114421	224114922
chr1	224616532	224617033
chr1	225869078	225869579
chr1	227898949	227899450
chr1	231336977	231337478
chr1	231819728	231820229
chr1	232628522	232629023
chr1	234957448	234957949
chr1	243732508	243733009
chr2	636251	636752
chr2	5359320	5359821
chr2	10837290	10837791
chr2	10889753	10890254
chr2	11359352	11359853
chr2	12006889	12007390
chr2	13121049	13121550
chr2	14673467	14673968
chr2	15040340	15040841
chr2	15561728	15562229
chr2	20617856	20618357
chr2	24459373	24459874
chr2	25168296	25168797
chr2	26172275	26172776
chr2	33598398	33598899
chr2	38074874	38075375
chr2	48329312	48329813
chr2	48755350	48755851
chr2	50858642	50859143
chr2	53031001	53031502
chr2	54107866	54108367
chr2	58767762	58768263
chr2	58914591	58915092
chr2	60546774	60547275
chr2	67291044	67291545
chr2	69436586	69437087
chr2	71130782	71131283
chr2	72993029	72993530
chr2	84459533	84460034
chr2	86787689	86788190
chr2	95348873	95349374
chr2	95403198	95403699
chr2	101698689	101699190
chr2	104447778	104448279
chr2	108632858	108633359
chr2	109517067	109517568
chr2	113755737	113756238
chr2	130143611	130144112
chr2	130428305	130428806
chr2	133711115	133711616
chr2	136498459	136498960
chr2	141118838	141119339
chr2	147450995	147451496
chr2	147646913	147647414
chr2	147846353	147846854
chr2	150483973	150484474
chr2	151410404	151410905
chr2	152716689	152717190
chr2	153477812	153478313
chr2	157631779	157632280
chr2	157874792	157875293
chr2	159946089	159946590
chr2	159987170	159987671
chr2	165450089	165450590
chr2	166493629	166494130
chr2	167490413	167490914
chr2	168433445	168433946
chr2	168759123	168759624
chr2	172081884	172082385
chr2	176121522	176122023
chr2	176174897	176175398
chr2	181658409	181658910
chr2	182186085	182186586
chr2	192197298	192197799
chr2	195410131	195410632
chr2	196925073	196925574
chr2	199310654	199311155
chr2	199798833	199799334
chr2	201069220	201069721
chr2	206249991	206250492
chr2	209977587	209978088
chr2	211454625	211455126
chr2	211455158	211455659
chr2	212028977	212029478
chr2	216033928	216034429
chr2	219418376	219418877
chr2	220124743	220125244
chr2	225042522	225043023
chr2	226898903	226899404
chr2	230886684	230887185
chr2	234124506	234125007
chr2	234534277	234534778
chr2	235747715	235748216
chr2	240391963	240392464
chr3	2510593	2511094
chr3	3805208	3805709
chr3	12556245	12556746
chr3	17430926	17431427
chr3	25952022	25952523
chr3	26712367	26712868
chr3	29236075	29236576
chr3	33657638	33658139
chr3	34021186	34021687
chr3	40327554	40328055
chr3	50245463	50245964
chr3	53549108	53549609
chr3	55474270	55474771
chr3	59284828	59285329
chr3	66483004	66483505
chr3	69413517	69414018
chr3	74080084	74080585
chr3	77041893	77042394
chr3	78347779	78348280
chr3	80978200	80978701
chr3	89314365	89314866
chr3	115624863	115625364
chr3	117059555	117060056
chr3	126985914	126986415
chr3	133055249	133055750
chr3	137961987	137962488
chr3	142705046	142705547
chr3	146469269	146469770
chr3	148758232	148758733
chr3	149530574	149531075
chr3	150925700	150926201
chr3	151282854	151283355
chr3	152269808	152270309
chr3	153630805	153631306
chr3	158572506	158573007
chr3	167054884	167055385
chr3	172749171	172749672
chr3	172751118	172751619
chr3	175291552	175292053
chr3	176430202	176430703
chr3	176795778	176796279
chr3	181691753	181692254
chr3	183447925	183448426
chr3	184716520	184717021
chr3	196500545	196501046
chr3	197736209	197736710
chr4	785926	786427
chr4	6962144	6962645
chr4	7905719	7906220
chr4	9964779	9965280
chr4	29623423	29623924
chr4	31396449	31396950
chr4	42636393	42636894
chr4	56050041	56050542
chr4	66502730	66503231
chr4	68375886	68376387
chr4	76716004	76716505
chr4	80182464	80182965
chr4	82796831	82797332
chr4	84496882	84497383
chr4	88524149	88524650
chr4	90025170	90025671
chr4	90315017	90315518
chr4	93830357	93830858
chr4	98262462	98262963
chr4	99300794	99301295
chr4	110630641	110631142
chr4	112145728	112146229
chr4	112285011	112285512
chr4	113378590	113379091
chr4	119898145	119898646
chr4	124322154	124322655
chr4	124788332	124788833
chr4	125283646	125284147
chr4	127006268	127006769
chr4	127732566	127733067
chr4	138685421	138685922
chr4	138910880	138911381
chr4	139454072	139454573
chr4	139922582	139923083
chr4	141133995	141134496
chr4	143549925	143550426
chr4	146895370	146895871
chr4	150680541	150681042
chr4	153227444	153227945
chr4	154490108	154490609
chr4	156237246	156237747
chr4	165208633	165209134
chr4	166405588	166406089
chr4	182106981	182107482
chr4	183600663	183601164
chr4	186105930	186106431
chr5	3749731	3750232
chr5	7395047	7395548
chr5	7728028	7728529
chr5	9156209	9156710
chr5	10563068	10563569
chr5	14258833	14259334
chr5	31232185	31232686
chr5	51215349	51215850
chr5	66801093	66801594
chr5	67268422	67268923
chr5	74476353	74476854
chr5	74608715	74609216
chr5	74639192	74639693
chr5	80369490	80369991
chr5	83452034	83452535
chr5	89012405	89012906
chr5	90410354	90410855
chr5	90864967	90865468
chr5	92003795	92004296
chr5	93589231	93589732
chr5	93621834	93622335
chr5	96806861	96807362
chr5	100122569	100123070
chr5	100643376	100643877
chr5	101917047	101917548
chr5	102295630	102296131
chr5	108521795	108522296
chr5	110477855	110478356
chr5	122126857	122127358
chr5	122183398	122183899
chr5	123786893	123787394
chr5	127428632	127429133
chr5	128641636	128642137
chr5	137466079	137466580
chr5	139653011	139653512
chr5	141883916	141884417
chr5	147522982	147523483
chr5	149837683	149838184
chr5	153264027	153264528
chr5	153491989	153492490
chr5	153780967	153781468
chr5	163826117	163826618
chr5	168883172	168883673
chr5	170273729	170274230
chr5	170791268	170791769
chr5	174323844	174324345
chr5	175574191	175574692
chr6	1313511	1314012
chr6	2841427	2841928
chr6	3023716	3024217
chr6	3749819	3750320
chr6	12716551	12717052
chr6	14144552	14145053
chr6	22785527	22786028
chr6	25004358	25004859
chr6	26198127	26198628
chr6	26553891	26554392
chr6	27145261	27145762
chr6	32785809	32786310
chr6	33323494	33323995
chr6	34027493	34027994
chr6	37489929	37490430
chr6	37741990	37742491
chr6	38498294	38498795
chr6	43069937	43070438
chr6	48652697	48653198
chr6	56806332	56806833
chr6	77457672	77458173
chr6	82251882	82252383
chr6	89828865	89829366
chr6	90033871	90034372
chr6	90195009	90195510
chr6	100107399	100107900
chr6	100461161	100461662
chr6	100978218	100978719
chr6	101392851	101393352
chr6	106511539	106512040
chr6	106885967	106886468
chr6	107028456	107028957
chr6	111871605	111872106
chr6	115276822	115277323
chr6	123042228	123042729
chr6	125748713	125749214
chr6	129267648	129268149
chr6	130020341	130020842
chr6	133891335	133891836
chr6	134074272	134074773
chr6	138539851	138540352
chr6	142943842	142944343
chr6	149647173	149647674
chr6	151186360	151186861
chr6	156113565	156114066
chr6	158751139	158751640
chr6	165232937	165233438
chr6	166660114	166660615
chr6	167532847	167533348
chr6	167742163	167742664
chr6	167848722	167849223
chr7	1667579	1668080
chr7	1826858	1827359
chr7	1941653	1942154
chr7	5898392	5898893
chr7	7512660	7513161
chr7	11403962	11404463
chr7	13988662	13989163
chr7	20787599	20788100
chr7	24572379	24572880
chr7	35254451	35254952
chr7	39353750	39354251
chr7	39464906	39465407
chr7	42235515	42236016
chr7	44039127	44039628
chr7	55366673	55367174
chr7	64307786	64308287
chr7	64882302	64882803
chr7	68613357	68613858
chr7	73739330	73739831
chr7	74606469	74606970
chr7	77414017	77414518
chr7	90629232	90629733
chr7	90952528	90953029
chr7	91089282	91089783
chr7	94393961	94394462
chr7	95199719	95200220
chr7	99374434	99374935
chr7	104242628	104243129
chr7	111089768	111090269
chr7	115300249	115300750
chr7	117021900	117022401
chr7	122261537	122262038
chr7	122581128	122581629
chr7	133770383	133770884
chr7	133797562	133798063
chr7	136869600	136870101
chr7	137042515	137043016
chr7	139776311	139776812
chr7	140581337	140581838
chr7	144680948	144681449
chr7	144785509	144786010
chr7	145036558	145037059
chr7	148264917	148265418
chr7	157466758	157467259
chr7	157614354	157614855
chr7	158396340	158396841
chr8	615295	615796
chr8	6407017	6407518
chr8	6733075	6733576
chr8	8900819	8901320
chr8	9198091	9198592
chr8	9997274	9997775
chr8	17410511	17411012
chr8	28308667	28309168
chr8	29072786	29073287
chr8	29352999	29353500
chr8	30094576	30095077
chr8	37699486	37699987
chr8	37826072	37826573
chr8	38528719	38529220
chr8	51239233	51239734
chr8	58958068	58958569
chr8	60052076	60052577
chr8	60922837	60923338
chr8	63523114	63523615
chr8	63627788	63628289
chr8	64262566	64263067
chr8	64585817	64586318
chr8	70180947	70181448
chr8	73370376	73370877
chr8	73672937	73673438
chr8	84052846	84053347
chr8	84184538	84185039
chr8	86558124	86558625
chr8	92424058	92424559
chr8	93260614	93261115
chr8	93287167	93287668
chr8	96157754	96158255
chr8	96260577	96261078
chr8	101604110	101604611
chr8	112267942	112268443
chr8	115605893	115606394
chr8	116364615	116365116
chr8	121639044	121639545
chr8	122716826	122717327
chr8	127303619	127304120
chr8	135599620	135600121
chr8	138496385	138496886
chr8	138522899	138523400
chr8	138913821	138914322
chr8	145051662	145052163
chr9	4678784	4679285
chr9	5802899	5803400
chr9	7728831	7729332
chr9	8179623	8180124
chr9	9192627	9193128
chr9	11319400	11319901
chr9	12163734	12164235
chr9	13165304	13165805
chr9	14274064	14274565
chr9	14316814	14317315
chr9	16709234	16709735
chr9	20658512	20659013
chr9	20683423	20683924
chr9	23123022	23123523
chr9	28320589	28321090
chr9	34555688	34556189
chr9	37920360	37920861
chr9	38228248	38228749
chr9	75077090	75077591
chr9	88537653	88538154
chr9	89179482	89179983
chr9	90405362	90405863
chr9	91287098	91287599
chr9	91360706	91361207
chr9	95004189	95004690
chr9	95463166	95463667
chr9	95481197	95481698
chr9	100602238	100602739
chr9	107227864	107228365
chr9	107358385	107358886
chr9	108761728	108762229
chr9	111056530	111057031
chr9	118564462	118564963
chr9	122222650	122223151
chr9	127451722	127452223
chr9	132162670	132163171
chr9	134421679	134422180
chr9	136531359	136531860
chr9	136773642	136774143
chr9	137048647	137049148
chr9	137299129	137299630
chr10	932496	932997
chr10	7667441	7667942
chr10	10293642	10294143
chr10	16699801	16700302
chr10	19819336	19819837
chr10	30775936	30776437
chr10	43390680	43391181
chr10	49611018	49611519
chr10	51063618	51064119
chr10	58111518	58112019
chr10	68153469	68153970
chr10	71550523	71551024
chr10	72254472	72254973
chr10	75399735	75400236
chr10	86400923	86401424
chr10	92689658	92690159
chr10	99160993	99161494
chr10	102412996	102413497
chr10	115095763	115096264
chr10	127615423	127615924
chr10	132449673	132450174
chr11	642517	643018
chr11	2859962	2860463
chr11	8201946	8202447
chr11	9067215	9067716
chr11	17546958	17547459
chr11	20131705	20132206
chr11	23167382	23167883
chr11	27796467	27796968
chr11	31825989	31826490
chr11	32226405	32226906
chr11	43359504	43360005
chr11	43579561	43580062
chr11	46390886	46391387
chr11	48172803	48173304
chr11	58524484	58524985
chr11	64712088	64712589
chr11	77126174	77126675
chr11	78495353	78495854
chr11	82682212	82682713
chr11	85719100	85719601
chr11	86671319	86671820
chr11	88016357	88016858
chr11	88374242	88374743
chr11	88439315	88439816
chr11	96393705	96394206
chr11	111605671	111606172
chr11	111912350	111912851
chr11	113408272	113408773
chr11	119502025	119502526
chr11	120516449	120516950
chr11	122067961	122068462
chr11	126473425	126473926
chr11	126660286	126660787
chr11	133918484	133918985
chr12	4381595	4382096
chr12	6605527	6606028
chr12	8027345	8027846
chr12	12267665	12268166
chr12	13469087	13469588
chr12	25195655	25196156
chr12	27023118	27023619
chr12	48184146	48184647
chr12	50013744	50014245
chr12	52974401	52974902
chr12	54161629	54162130
chr12	55742168	55742669
chr12	57226906	57227407
chr12	59085043	59085544
chr12	65824653	65825154
chr12	71392472	71392973
chr12	78146229	78146730
chr12	79201778	79202279
chr12	86148372	86148873
chr12	86264949	86265450
chr12	89936605	89937106
chr12	91180513	91181014
chr12	92503949	92504450
chr12	97560305	97560806
chr12	97630324	97630825
chr12	100564031	100564532
chr12	108689887	108690388
chr12	109308857	109309358
chr12	109715259	109715760
chr12	111368312	111368813
chr12	116044106	116044607
chr12	116420124	116420625
chr12	117151001	117151502
chr12	121500340	121500841
chr12	121748066	121748567
chr12	124479865	124480366
chr13	21676630	21677131
chr13	29511348	29511849
chr13	33256477	33256978
chr13	36819718	36820219
chr13	40124013	40124514
chr13	42474602	42475103
chr13	52849684	52850185
chr13	53199202	53199703
chr13	53200979	53201480
chr13	58712100	58712601
chr13	65937147	65937648
chr13	74190987	74191488
chr13	76965578	76966079
chr13	77692591	77693092
chr13	79874284	79874785
chr13	80003737	80004238
chr13	87673486	87673987
chr13	89694390	89694891
chr13	91174994	91175495
chr13	100746895	100747396
chr13	113585235	113585736
chr14	21269999	21270500
chr14	24369587	24370088
chr14	29459327	29459828
chr14	30265710	30266211
chr14	30273753	30274254
chr14	32330599	32331100
chr14	33019192	33019693
chr14	34672521	34673022
chr14	35826866	35827367
chr14	37579202	37579703
chr14	37595364	37595865
chr14	42804075	42804576
chr14	55895543	55896044
chr14	57189016	57189517
chr14	59507280	59507781
chr14	61609429	61609930
chr14	63642459	63642960
chr14	73719544	73720045
chr14	76935637	76936138
chr14	76948484	76948985
chr14	80955309	80955810
chr14	81323000	81323501
chr14	99806831	99807332
chr14	103697447	103697948
chr14	104423741	104424242
chr14	104634030	104634531
chr14	104680315	104680816
chr14	104882673	104883174
chr14	105151974	105152475
chr14	105420090	105420591
chr14	105476896	105477397
chr15	24955835	24956336
chr15	29740627	29741128
chr15	31264932	31265433
chr15	37818183	37818684
chr15	41564239	41564740
chr15	47189522	47190023
chr15	50885773	50886274
chr15	55588715	55589216
chr15	60351008	60351509
chr15	63315059	63315560
chr15	64224537	64225038
chr15	67542924	67543425
chr15	75639477	75639978
chr15	77607468	77607969
chr15	77763525	77764026
chr15	82040797	82041298
chr15	90957680	90958181
chr15	94450125	94450626
chr16	3431688	3432189
chr16	11532091	11532592
chr16	21501439	21501940
chr16	28925547	28926048
chr16	30122247	30122748
chr16	47090688	47091189
chr16	53091235	53091736
chr16	54504384	54504885
chr16	54577456	54577957
chr16	54938582	54939083
chr16	67718590	67719091
chr16	77191293	77191794
chr16	89006419	89006920
chr17	7215594	7216095
chr17	8164215	8164716
chr17	17739530	17740031
chr17	17971785	17972286
chr17	21043745	21044246
chr17	34596737	34597238
chr17	38417977	38418478
chr17	38749853	38750354
chr17	39564151	39564652
chr17	40177831	40178332
chr17	46777857	46778358
chr17	48428095	48428596
chr17	48593822	48594323
chr17	63701091	63701592
chr17	70767092	70767593
chr17	73950385	73950886
chr17	75904202	75904703
chr18	3917961	3918462
chr18	7368918	7369419
chr18	9417151	9417652
chr18	10526358	10526859
chr18	13003402	13003903
chr18	13159465	13159966
chr18	13612240	13612741
chr18	28359091	28359592
chr18	31106925	31107426
chr18	37284861	37285362
chr18	43422463	43422964
chr18	44743589	44744090
chr18	44939059	44939560
chr18	45119825	45120326
chr18	46332879	46333380
chr18	48135890	48136391
chr18	53340604	53341105
chr18	55408112	55408613
chr18	57427747	57428248
chr18	58042922	58043423
chr18	59007183	59007684
chr18	75218016	75218517
chr18	75462841	75463342
chr18	79546634	79547135
chr19	5113825	5114326
chr19	10288572	10289073
chr19	13155771	13156272
chr19	14268980	14269481
chr19	15449233	15449734
chr19	31336944	31337445
chr19	43620068	43620569
chr19	45901454	45901955
chr19	47514452	47514953
chr19	51016693	51017194
chr20	2469978	2470479
chr20	3000846	3001347
chr20	4740698	4741199
chr20	10080457	10080958
chr20	17173083	17173584
chr20	31701494	31701995
chr20	33914948	33915449
chr20	37567189	37567690
chr20	37598582	37599083
chr20	41654254	41654755
chr20	43962404	43962905
chr20	44746767	44747268
chr20	46168102	46168603
chr20	46199096	46199597
chr20	46758037	46758538
chr20	55169710	55170211
chr21	15459238	15459739
chr21	16588885	16589386
chr21	17514046	17514547
chr21	25881728	25882229
chr21	26957188	26957689
chr21	33266666	33267167
chr21	37266728	37267229
chr21	43866140	43866641
chr22	27381446	27381947
chr22	37996810	37997311
chr22	41928881	41929382
chr22	43205653	43206154
chr22	44357940	44358441
chr22	48581799	48582300
chr22	48660715	48661216
chr22	50276140	50276641
chr22	50302501	50303002
chrX	18905016	18905517
chrX	23333893	23334394
chrX	25006393	25006894
chrX	26437300	26437801
chrX	26561473	26561974
chrX	38326730	38327231
chrX	39726755	39727256
chrX	47144235	47144736
chrX	49929949	49930450
chrX	68432862	68433363
chrX	70436333	70436834
chrX	70445222	70445723
chrX	70455682	70456183
chrX	72029531	72030032
chrX	80808575	80809076
chrX	84223242	84223743
chrX	100120836	100121337
chrX	107715358	107715859
chrX	110432220	110432721
chrX	114633136	114633637
chrX	115562444	115562945
chrX	117972641	117973142
chrX	119008034	119008535
chrX	129932656	129933157
chrX	129983404	129983905
chrX	130799918	130800419
chrX	131802690	131803191
chrX	134965325	134965826
chrX	135032527	135033028
chrX	135962089	135962590
chrX	136648802	136649303
chrX	138775489	138775990
chrX	140987546	140988047
chrX	142095802	142096303
chrX	148784164	148784665
chrX	151177562	151178063
chrX	153582904	153583405
chrX	153598446	153598947
chr1	10152838	10153339
chr1	18175714	18176215
chr1	19941719	19942220
chr1	22976369	22976870
chr1	27571570	27572071
chr1	28737494	28737995
chr1	31784852	31785353
chr1	33634774	33635275
chr1	35886488	35886989
chr1	38068134	38068635
chr1	38746963	38747464
chr1	39639466	39639967
chr1	41486846	41487347
chr1	43563954	43564455
chr1	72375187	72375688
chr1	75616377	75616878
chr1	77888893	77889394
chr1	84164649	84165150
chr1	86380189	86380690
chr1	87412324	87412825
chr1	95084538	95085039
chr1	111139169	111139670
chr1	120653853	120654354
chr1	120913884	120914385
chr1	162498149	162498650
chr1	187681976	187682477
chr1	205396929	205397430
chr1	205440971	205441472
chr1	212062827	212063328
chr1	231338229	231338730
chr1	243316332	243316833
chr2	468177	468678
chr2	20290939	20291440
chr2	45005106	45005607
chr2	47654176	47654677
chr2	50144213	50144714
chr2	50337905	50338406
chr2	63514683	63515184
chr2	64454736	64455237
chr2	65265019	65265520
chr2	72924202	72924703
chr2	115162869	115163370
chr2	118549007	118549508
chr2	131035213	131035714
chr2	143240225	143240726
chr2	151998925	151999426
chr2	175606100	175606601
chr2	176652285	176652786
chr2	196181419	196181920
chr2	197168557	197169058
chr2	219496856	219497357
chr2	226650132	226650633
chr2	232611588	232612089
chr2	239274623	239275124
chr2	240893475	240893976
chr3	10961844	10962345
chr3	14144426	14144927
chr3	14555730	14556231
chr3	21108892	21109393
chr3	35505035	35505536
chr3	50320382	50320883
chr3	50423693	50424194
chr3	56447025	56447526
chr3	118970758	118971259
chr3	160162388	160162889
chr4	18318998	18319499
chr4	41881512	41882013
chr4	44173843	44174344
chr4	72418440	72418941
chr4	84971303	84971804
chr4	145501209	145501710
chr4	170884924	170885425
chr5	1183085	1183586
chr5	37837319	37837820
chr5	73670657	73671158
chr5	76716680	76717181
chr5	88480205	88480706
chr5	93572692	93573193
chr5	118549887	118550388
chr5	124408577	124409078
chr5	147857448	147857949
chr5	154395680	154396181
chr5	176793296	176793797
chr5	176867272	176867773
chr5	181114621	181115122
chr6	1916422	1916923
chr6	9539680	9540181
chr6	26042871	26043372
chr6	43990529	43991030
chr6	47097289	47097790
chr6	52263667	52264168
chr6	108295289	108295790
chr6	159134627	159135128
chr6	164264854	164265355
chr6	166999564	167000065
chr7	1668417	1668918
chr7	2082542	2083043
chr7	2508794	2509295
chr7	6160135	6160636
chr7	29289203	29289704
chr7	75739593	75740094
chr7	96999623	97000124
chr7	109564868	109565369
chr7	114630009	114630510
chr7	115475709	115476210
chr7	124785119	124785620
chr7	151868992	151869493
chr7	157751243	157751744
chr8	9498119	9498620
chr8	21689069	21689570
chr8	22775386	22775887
chr8	30095723	30096224
chr8	77953520	77954021
chr8	141562134	141562635
chr9	2267177	2267678
chr9	6054443	6054944
chr9	15104761	15105262
chr9	84181664	84182165
chr9	86903062	86903563
chr9	94156905	94157406
chr9	100028059	100028560
chr9	101311614	101312115
chr9	109520413	109520914
chr9	123696413	123696914
chr9	127578955	127579456
chr9	128702999	128703500
chr9	129026531	129027032
chr9	129401581	129402082
chr9	132506214	132506715
chr9	133972971	133973472
chr9	135701235	135701736
chr10	5665840	5666341
chr10	5977223	5977724
chr10	7407828	7408329
chr10	10677413	10677914
chr10	52314702	52315203
chr10	70941160	70941661
chr10	73159001	73159502
chr10	80046791	80047292
chr10	97428419	97428920
chr10	101236631	101237132
chr10	105745670	105746171
chr10	110857824	110858325
chr10	111920489	111920990
chr10	117534537	117535038
chr10	123147745	123148246
chr11	13384770	13385271
chr11	13962949	13963450
chr11	30914091	30914592
chr11	35474640	35475141
chr11	43935309	43935810
chr11	57762389	57762890
chr11	64040879	64041380
chr11	64503298	64503799
chr11	65900294	65900795
chr11	67713804	67714305
chr11	75896782	75897283
chr11	104328437	104328938
chr11	106721351	106721852
chr11	110077667	110078168
chr11	113201018	113201519
chr11	113760221	113760722
chr11	117861134	117861635
chr11	118705685	118706186
chr11	118917997	118918498
chr12	3644049	3644550
chr12	25436245	25436746
chr12	46269465	46269966
chr12	70920474	70920975
chr12	89723907	89724408
chr12	103404302	103404803
chr12	104063596	104064097
chr12	107646396	107646897
chr12	108283997	108284498
chr12	108667953	108668454
chr12	113766265	113766766
chr12	132399906	132400407
chr13	28796545	28797046
chr13	39611960	39612461
chr13	50991668	50992169
chr13	93235017	93235518
chr13	94947531	94948032
chr13	99979679	99980180
chr13	102799495	102799996
chr13	104597711	104598212
chr14	27259340	27259841
chr14	29926097	29926598
chr14	33206883	33207384
chr14	33331208	33331709
chr14	51861069	51861570
chr14	71855330	71855831
chr14	90381946	90382447
chr14	99215155	99215656
chr14	104558915	104559416
chr14	105281727	105282228
chr15	31261473	31261974
chr15	41115040	41115541
chr15	43440769	43441270
chr15	45586428	45586929
chr15	52139730	52140231
chr15	60000028	60000529
chr15	60933808	60934309
chr15	67146241	67146742
chr15	69064872	69065373
chr15	99208791	99209292
chr16	4537683	4538184
chr16	12258791	12259292
chr16	15887940	15888441
chr16	16093282	16093783
chr16	25270496	25270997
chr16	50368146	50368647
chr16	57507991	57508492
chr16	65771473	65771974
chr16	67653537	67654038
chr16	70922034	70922535
chr16	79991981	79992482
chr16	85663949	85664450
chr16	87487501	87488002
chr16	88453524	88454025
chr17	2056877	2057378
chr17	10748343	10748844
chr17	34542639	34543140
chr17	40612542	40613043
chr17	45841146	45841647
chr17	73582222	73582723
chr17	75895704	75896205
chr17	78902973	78903474
chr17	81342534	81343035
chr18	3448630	3449131
chr18	12911934	12912435
chr18	21897689	21898190
chr18	26307134	26307635
chr18	37669034	37669535
chr18	45691216	45691717
chr18	49591194	49591695
chr18	50287049	50287550
chr18	52553392	52553893
chr18	53268297	53268798
chr18	55863276	55863777
chr19	435229	435730
chr19	3108658	3109159
chr19	3125881	3126382
chr19	8585378	8585879
chr19	12721872	12722373
chr19	14195964	14196465
chr19	14217312	14217813
chr19	18787535	18788036
chr19	28293105	28293606
chr19	32599639	32600140
chr19	33998451	33998952
chr19	35012900	35013401
chr19	41521933	41522434
chr19	42153934	42154435
chr19	45767268	45767769
chr19	48999706	49000207
chr19	49442751	49443252
chr19	53889736	53890237
chr19	56748379	56748880
chr20	8043655	8044156
chr20	37418040	37418541
chr20	51542497	51542998
chr20	62651901	62652402
chr22	20857804	20858305
chr22	31630929	31631430
chr22	35575438	35575939
chr22	40659138	40659639
chr22	44596297	44596798
chr22	49826889	49827390
chrX	12314596	12315097
chrX	19372775	19373276
chrX	25208047	25208548
chrX	40168332	40168833
chrX	53082560	53083061
chrX	111098751	111099252
chr1	1712051	1712552
chr1	2238869	2239370
chr1	2313018	2313519
chr1	2528047	2528548
chr1	3065262	3065763
chr1	3083866	3084367
chr1	3137204	3137705
chr1	3162128	3162629
chr1	3216128	3216629
chr1	3227254	3227755
chr1	4397939	4398440
chr1	6419420	6419921
chr1	7186312	7186813
chr1	7379290	7379791
chr1	7495819	7496320
chr1	7500444	7500945
chr1	8396750	8397251
chr1	8422721	8423222
chr1	8660305	8660806
chr1	8718891	8719392
chr1	8816775	8817276
chr1	10901101	10901602
chr1	11664551	11665052
chr1	12166685	12167186
chr1	13356720	13357221
chr1	13807117	13807618
chr1	14731802	14732303
chr1	15410399	15410900
chr1	16534173	16534674
chr1	16896719	16897220
chr1	17572989	17573490
chr1	17979729	17980230
chr1	18013302	18013803
chr1	18655302	18655803
chr1	20634421	20634922
chr1	21631999	21632500
chr1	22275771	22276272
chr1	23216682	23217183
chr1	23809637	23810138
chr1	24018759	24019260
chr1	24929489	24929990
chr1	25543343	25543844
chr1	25713936	25714437
chr1	26360203	26360704
chr1	27351079	27351580
chr1	27400157	27400658
chr1	27522600	27523101
chr1	29269245	29269746
chr1	29694902	29695403
chr1	29707434	29707935
chr1	31755088	31755589
chr1	31926988	31927489
chr1	32292412	32292913
chr1	34406725	34407226
chr1	34419585	34420086
chr1	34696989	34697490
chr1	35706997	35707498
chr1	36711382	36711883
chr1	36924298	36924799
chr1	37256543	37257044
chr1	37303357	37303858
chr1	38053015	38053516
chr1	38726834	38727335
chr1	39609542	39610043
chr1	39902409	39902910
chr1	40421135	40421636
chr1	40532764	40533265
chr1	40630466	40630967
chr1	40664880	40665381
chr1	41363740	41364241
chr1	41404912	41405413
chr1	42049708	42050209
chr1	42314424	42314925
chr1	42886898	42887399
chr1	43007402	43007903
chr1	44316304	44316805
chr1	45864669	45865170
chr1	47224828	47225329
chr1	47805816	47806317
chr1	48025105	48025606
chr1	49180552	49181053
chr1	50114342	50114843
chr1	52076523	52077024
chr1	53288770	53289271
chr1	53385646	53386147
chr1	53462768	53463269
chr1	54329307	54329808
chr1	54487464	54487965
chr1	64246277	64246778
chr1	64663618	64664119
chr1	67831719	67832220
chr1	76336977	76337478
chr1	78840647	78841148
chr1	86862828	86863329
chr1	87575493	87575994
chr1	88303059	88303560
chr1	94538194	94538695
chr1	95243751	95244252
chr1	97119770	97120271
chr1	107782151	107782652
chr1	109225817	109226318
chr1	109466270	109466771
chr1	110644445	110644946
chr1	115564163	115564664
chr1	116691110	116691611
chr1	117895448	117895949
chr1	145215032	145215533
chr1	149708448	149708949
chr1	149899936	149900437
chr1	149936642	149937143
chr1	150568245	150568746
chr1	150903793	150904294
chr1	151534610	151535111
chr1	152515300	152515801
chr1	153957768	153958269
chr1	154534213	154534714
chr1	154827056	154827557
chr1	154845101	154845602
chr1	155006739	155007240
chr1	156100572	156101073
chr1	156295429	156295930
chr1	156389587	156390088
chr1	156394316	156394817
chr1	156400464	156400965
chr1	156425137	156425638
chr1	156642946	156643447
chr1	156692471	156692972
chr1	156709685	156710186
chr1	158181296	158181797
chr1	159142720	159143221
chr1	160190000	160190501
chr1	160208916	160209417
chr1	162613628	162614129
chr1	163186830	163187331
chr1	164587926	164588427
chr1	165353980	165354481
chr1	167118088	167118589
chr1	167713517	167714018
chr1	168135459	168135960
chr1	169894370	169894871
chr1	170661129	170661630
chr1	175673358	175673859
chr1	178870819	178871320
chr1	181206961	181207462
chr1	183732448	183732949
chr1	185157599	185158100
chr1	201545972	201546473
chr1	201582426	201582927
chr1	202193721	202194222
chr1	202361667	202362168
chr1	202999141	202999642
chr1	203362438	203362939
chr1	204263415	204263916
chr1	205056178	205056679
chr1	206726215	206726716
chr1	207454514	207455015
chr1	208083238	208083739
chr1	208530920	208531421
chr1	208834896	208835397
chr1	210072057	210072558
chr1	212567023	212567524
chr1	215215770	215216271
chr1	217982979	217983480
chr1	223550451	223550952
chr1	223747979	223748480
chr1	228903011	228903512
chr1	230363697	230364198
chr1	233998789	233999290
chr1	234102514	234103015
chr1	234212681	234213182
chr1	234486896	234487397
chr1	235060345	235060846
chr1	239308654	239309155
chr1	241235192	241235693
chr1	242017533	242018034
chr1	242178682	242179183
chr1	244231429	244231930
chr1	246175562	246176063
chr1	247210005	247210506
chr2	264061	264562
chr2	1051001	1051502
chr2	1605134	1605635
chr2	2027255	2027756
chr2	4427063	4427564
chr2	5322415	5322916
chr2	6081471	6081972
chr2	6863846	6864347
chr2	7827951	7828452
chr2	8380518	8381019
chr2	10344214	10344715
chr2	10564831	10565332
chr2	17302216	17302717
chr2	17537864	17538365
chr2	19711394	19711895
chr2	20050541	20051042
chr2	21571616	21572117
chr2	22247399	22247900
chr2	22784433	22784934
chr2	25329981	25330482
chr2	25724796	25725297
chr2	26345156	26345657
chr2	26807745	26808246
chr2	27261903	27262404
chr2	27442165	27442666
chr2	28356002	28356503
chr2	29627213	29627714
chr2	35303353	35303854
chr2	39071594	39072095
chr2	39107064	39107565
chr2	42961459	42961960
chr2	45013397	45013898
chr2	45103987	45104488
chr2	45261635	45262136
chr2	51231963	51232464
chr2	55010015	55010516
chr2	59771501	59772002
chr2	59874240	59874741
chr2	60998862	60999363
chr2	62175660	62176161
chr2	64049654	64050155
chr2	69168796	69169297
chr2	69741492	69741993
chr2	70247569	70248070
chr2	70978224	70978725
chr2	73202877	73203378
chr2	73296935	73297436
chr2	73456129	73456630
chr2	74835015	74835516
chr2	78979591	78980092
chr2	85594877	85595378
chr2	86789029	86789530
chr2	96870570	96871071
chr2	97664595	97665096
chr2	102356084	102356585
chr2	105438254	105438755
chr2	107595153	107595654
chr2	108349951	108350452
chr2	109331130	109331631
chr2	109516309	109516810
chr2	110157098	110157599
chr2	118847412	118847913
chr2	121531758	121532259
chr2	126779370	126779871
chr2	127455528	127456029
chr2	127857280	127857781
chr2	130005818	130006319
chr2	136121465	136121966
chr2	137015725	137016226
chr2	142989179	142989680
chr2	147679352	147679853
chr2	148887779	148888280
chr2	149330993	149331494
chr2	149686553	149687054
chr2	156319657	156320158
chr2	156322162	156322663
chr2	156329261	156329762
chr2	156589544	156590045
chr2	157459434	157459935
chr2	157876931	157877432
chr2	162890629	162891130
chr2	163155235	163155736
chr2	168354342	168354843
chr2	170713493	170713994
chr2	171706066	171706567
chr2	172100866	172101367
chr2	172108036	172108537
chr2	174196411	174196912
chr2	174327458	174327959
chr2	175010748	175011249
chr2	175925212	175925713
chr2	176099929	176100430
chr2	176177869	176178370
chr2	176790308	176790809
chr2	177201764	177202265
chr2	184599217	184599718
chr2	188527103	188527604
chr2	189412285	189412786
chr2	189661611	189662112
chr2	191441750	191442251
chr2	191500107	191500608
chr2	192297051	192297552
chr2	194624812	194625313
chr2	195408137	195408638
chr2	197514786	197515287
chr2	201115697	201116198
chr2	201158254	201158755
chr2	203323690	203324191
chr2	203782212	203782713
chr2	206876206	206876707
chr2	216763367	216763868
chr2	217886681	217887182
chr2	218356417	218356918
chr2	218896828	218897329
chr2	218993420	218993921
chr2	219178598	219179099
chr2	219278381	219278882
chr2	221493392	221493893
chr2	221567203	221567704
chr2	223619168	223619669
chr2	224650739	224651240
chr2	227939469	227939970
chr2	229086718	229087219
chr2	231038149	231038650
chr2	232699026	232699527
chr2	233209635	233210136
chr2	233816338	233816839
chr2	234091783	234092284
chr2	234288825	234289326
chr2	234492644	234493145
chr2	235865056	235865557
chr2	237474318	237474819
chr2	237581664	237582165
chr2	237892895	237893396
chr2	238160269	238160770
chr2	238866459	238866960
chr2	239280159	239280660
chr2	239727798	239728299
chr2	240213760	240214261
chr2	240299580	240300081
chr3	11691954	11692455
chr3	13528338	13528839
chr3	14640280	14640781
chr3	15168203	15168704
chr3	18223401	18223902
chr3	18985411	18985912
chr3	21942375	21942876
chr3	23992022	23992523
chr3	24830993	24831494
chr3	26004074	26004575
chr3	26012230	26012731
chr3	27730191	27730692
chr3	42424773	42425274
chr3	42652388	42652889
chr3	43755483	43755984
chr3	44184179	44184680
chr3	45595729	45596230
chr3	45667066	45667567
chr3	46695126	46695627
chr3	46923404	46923905
chr3	48151412	48151913
chr3	48194358	48194859
chr3	49785669	49786170
chr3	51391985	51392486
chr3	53258846	53259347
chr3	53495797	53496298
chr3	54822117	54822618
chr3	55482356	55482857
chr3	58982760	58983261
chr3	59809967	59810468
chr3	62370782	62371283
chr3	63344487	63344988
chr3	64642821	64643322
chr3	65401872	65402373
chr3	65551677	65552178
chr3	66442226	66442727
chr3	70358915	70359416
chr3	71305182	71305683
chr3	71450899	71451400
chr3	73432357	73432858
chr3	77256787	77257288
chr3	84547832	84548333
chr3	84959755	84960256
chr3	85360707	85361208
chr3	86634333	86634834
chr3	86658307	86658808
chr3	97236557	97237058
chr3	98902159	98902660
chr3	99172958	99173459
chr3	105814814	105815315
chr3	111861353	111861854
chr3	112137043	112137544
chr3	112334596	112335097
chr3	113264281	113264782
chr3	114154460	114154961
chr3	115859317	115859818
chr3	116168137	116168638
chr3	116444587	116445088
chr3	117498310	117498811
chr3	117719261	117719762
chr3	118526676	118527177
chr3	118972959	118973460
chr3	120093167	120093668
chr3	120875453	120875954
chr3	122392837	122393338
chr3	123067477	123067978
chr3	123110175	123110676
chr3	123153853	123154354
chr3	124097627	124098128
chr3	124886728	124887229
chr3	125921683	125922184
chr3	125957898	125958399
chr3	126288086	126288587
chr3	127430985	127431486
chr3	127547044	127547545
chr3	128279682	128280183
chr3	128878614	128879115
chr3	129277729	129278230
chr3	133949433	133949934
chr3	134366765	134367266
chr3	134903004	134903505
chr3	134927542	134928043
chr3	135456116	135456617
chr3	139560362	139560863
chr3	140416570	140417071
chr3	140863622	140864123
chr3	140898264	140898765
chr3	141147443	141147944
chr3	141795932	141796433
chr3	147322415	147322916
chr3	147388535	147389036
chr3	149553695	149554196
chr3	150414271	150414772
chr3	152893732	152894233
chr3	157499178	157499679
chr3	158845669	158846170
chr3	159852956	159853457
chr3	159866382	159866883
chr3	170470536	170471037
chr3	171187649	171188150
chr3	178536002	178536503
chr3	179450711	179451212
chr3	181210214	181210715
chr3	184015549	184016050
chr3	184345611	184346112
chr3	184812461	184812962
chr3	185688073	185688574
chr3	192130481	192130982
chr3	194314988	194315489
chr3	194738398	194738899
chr3	195001901	195002402
chr3	195195163	195195664
chr3	196711596	196712097
chr4	1247183	1247684
chr4	1403704	1404205
chr4	1556760	1557261
chr4	2091765	2092266
chr4	3463912	3464413
chr4	4678162	4678663
chr4	4694502	4695003
chr4	5399772	5400273
chr4	6367365	6367866
chr4	7520463	7520964
chr4	7593483	7593984
chr4	7949133	7949634
chr4	8103590	8104091
chr4	9763035	9763536
chr4	10115368	10115869
chr4	14278763	14279264
chr4	14338248	14338749
chr4	15729875	15730376
chr4	16264788	16265289
chr4	16775653	16776154
chr4	18022594	18023095
chr4	24471760	24472261
chr4	25655287	25655788
chr4	32625524	32626025
chr4	37389902	37390403
chr4	41878930	41879431
chr4	42995322	42995823
chr4	43131971	43132472
chr4	54852012	54852513
chr4	54929361	54929862
chr4	56437515	56438016
chr4	56689393	56689894
chr4	61376249	61376750
chr4	61741253	61741754
chr4	65886396	65886897
chr4	73836576	73837077
chr4	74793518	74794019
chr4	79445263	79445764
chr4	80263847	80264348
chr4	81032698	81033199
chr4	81684284	81684785
chr4	85827475	85827976
chr4	93099515	93100016
chr4	94995934	94996435
chr4	99561015	99561516
chr4	100190557	100191058
chr4	101345285	101345786
chr4	102761350	102761851
chr4	103046621	103047122
chr4	103934125	103934626
chr4	110071406	110071907
chr4	113025413	113025914
chr4	121071079	121071580
chr4	122152648	122153149
chr4	122828280	122828781
chr4	138487629	138488130
chr4	143185287	143185788
chr4	144021535	144022036
chr4	150080261	150080762
chr4	150174143	150174644
chr4	150297799	150298300
chr4	150542945	150543446
chr4	151666889	151667390
chr4	156594585	156595086
chr4	156771177	156771678
chr4	157219642	157220143
chr4	174349746	174350247
chr4	175622815	175623316
chr4	182142479	182142980
chr4	182494967	182495468
chr4	183747911	183748412
chr4	185404036	185404537
chr4	185469774	185470275
chr4	185811144	185811645
chr4	186079650	186080151
chr4	187606454	187606955
chr4	188679734	188680235
chr4	189124092	189124593
chr5	1103069	1103570
chr5	1874827	1875328
chr5	1876240	1876741
chr5	2960224	2960725
chr5	3186676	3187177
chr5	4405778	4406279
chr5	4942182	4942683
chr5	5703814	5704315
chr5	5857354	5857855
chr5	5929578	5930079
chr5	7856805	7857306
chr5	11902233	11902734
chr5	12023552	12024053
chr5	15260240	15260741
chr5	15375995	15376496
chr5	16933984	16934485
chr5	17806979	17807480
chr5	18140254	18140755
chr5	24641959	24642460
chr5	30836362	30836863
chr5	33565341	33565842
chr5	35003322	35003823
chr5	36607019	36607520
chr5	36728914	36729415
chr5	37717441	37717942
chr5	43019438	43019939
chr5	43041669	43042170
chr5	54883845	54884346
chr5	60394585	60395086
chr5	65792219	65792720
chr5	67209084	67209585
chr5	68730665	68731166
chr5	72106410	72106911
chr5	73444048	73444549
chr5	75610746	75611247
chr5	76402415	76402916
chr5	79069320	79069821
chr5	79556115	79556616
chr5	79582157	79582658
chr5	80595780	80596281
chr5	82821415	82821916
chr5	86968435	86968936
chr5	90561436	90561937
chr5	92492844	92493345
chr5	96997207	96997708
chr5	98205646	98206147
chr5	100676764	100677265
chr5	110086870	110087371
chr5	111422698	111423199
chr5	113186018	113186519
chr5	114363129	114363630
chr5	118905096	118905597
chr5	119355566	119356067
chr5	123035258	123035759
chr5	123611039	123611540
chr5	125196500	125197001
chr5	125273157	125273658
chr5	127280406	127280907
chr5	129771269	129771770
chr5	131324280	131324781
chr5	133051025	133051526
chr5	133552859	133553360
chr5	134466359	134466860
chr5	135050307	135050808
chr5	135534224	135534725
chr5	138353685	138354186
chr5	138793495	138793996
chr5	139438657	139439158
chr5	139670598	139671099
chr5	139748404	139748905
chr5	141879903	141880404
chr5	143222619	143223120
chr5	143495586	143496087
chr5	144467718	144468219
chr5	144524767	144525268
chr5	145835777	145836278
chr5	149141844	149142345
chr5	149550474	149550975
chr5	150189922	150190423
chr5	151683005	151683506
chr5	152487646	152488147
chr5	153964148	153964649
chr5	154479084	154479585
chr5	157267625	157268126
chr5	158921363	158921864
chr5	164345125	164345626
chr5	166258478	166258979
chr5	168334607	168335108
chr5	168467835	168468336
chr5	169777184	169777685
chr5	171420361	171420862
chr5	173670675	173671176
chr5	174311103	174311604
chr5	174503205	174503706
chr5	174655329	174655830
chr5	176235077	176235578
chr5	176781004	176781505
chr5	177425411	177425912
chr6	168801	169302
chr6	2970200	2970701
chr6	3529074	3529575
chr6	3893835	3894336
chr6	3932995	3933496
chr6	4460629	4461130
chr6	6665485	6665986
chr6	7112601	7113102
chr6	7137524	7138025
chr6	10217443	10217944
chr6	10556400	10556901
chr6	16758442	16758943
chr6	16764530	16765031
chr6	17804121	17804622
chr6	18601446	18601947
chr6	21524141	21524642
chr6	23389329	23389830
chr6	23408671	23409172
chr6	23655547	23656048
chr6	23876993	23877494
chr6	24357706	24358207
chr6	24719220	24719721
chr6	25345936	25346437
chr6	25506901	25507402
chr6	25890402	25890903
chr6	26034019	26034520
chr6	26312390	26312891
chr6	28225638	28226139
chr6	28709804	28710305
chr6	29943133	29943634
chr6	30886896	30887397
chr6	31795142	31795643
chr6	32933543	32934044
chr6	32973847	32974348
chr6	33118484	33118985
chr6	33192524	33193025
chr6	33697108	33697609
chr6	36830229	36830730
chr6	37365701	37366202
chr6	37517009	37517510
chr6	37696340	37696841
chr6	38671797	38672298
chr6	42985038	42985539
chr6	43021925	43022426
chr6	43334403	43334904
chr6	43878793	43879294
chr6	43941846	43942347
chr6	44289687	44290188
chr6	45480342	45480843
chr6	46221120	46221621
chr6	47479053	47479554
chr6	47788006	47788507
chr6	51578826	51579327
chr6	52731555	52732056
chr6	55175103	55175604
chr6	56850551	56851052
chr6	71107750	71108251
chr6	75349095	75349596
chr6	79392550	79393051
chr6	84768630	84769131
chr6	85592969	85593470
chr6	91330128	91330629
chr6	91654321	91654822
chr6	96864680	96865181
chr6	96872928	96873429
chr6	98977887	98978388
chr6	106214091	106214592
chr6	107492280	107492781
chr6	107864583	107865084
chr6	108134543	108135044
chr6	109381558	109382059
chr6	111210198	111210699
chr6	111605266	111605767
chr6	111685364	111685865
chr6	114706314	114706815
chr6	121592840	121593341
chr6	137076478	137076979
chr6	139364340	139364841
chr6	148346043	148346544
chr6	149989949	149990450
chr6	151004605	151005106
chr6	155449413	155449914
chr6	156976422	156976923
chr6	157089795	157090296
chr6	161101442	161101943
chr6	161890667	161891168
chr6	162509758	162510259
chr6	162849160	162849661
chr6	163315170	163315671
chr6	163370420	163370921
chr6	163419347	163419848
chr6	163838165	163838666
chr6	164756100	164756601
chr6	165987511	165988012
chr6	166579131	166579632
chr6	166852599	166853100
chr6	167711176	167711677
chr6	168158050	168158551
chr7	711318	711819
chr7	943723	944224
chr7	1235868	1236369
chr7	1242211	1242712
chr7	1642440	1642941
chr7	1720257	1720758
chr7	1749712	1750213
chr7	2065998	2066499
chr7	2202824	2203325
chr7	2358973	2359474
chr7	3922164	3922665
chr7	4931910	4932411
chr7	5418270	5418771
chr7	5495523	5496024
chr7	5607168	5607669
chr7	8435608	8436109
chr7	10644777	10645278
chr7	16067072	16067573
chr7	22103662	22104163
chr7	23106900	23107401
chr7	25562011	25562512
chr7	25672407	25672908
chr7	26864009	26864510
chr7	28182116	28182617
chr7	29564030	29564531
chr7	29566164	29566665
chr7	30212644	30213145
chr7	30912988	30913489
chr7	32347185	32347686
chr7	32427857	32428358
chr7	33716538	33717039
chr7	36606232	36606733
chr7	38368054	38368555
chr7	38369780	38370281
chr7	39413745	39414246
chr7	45579895	45580396
chr7	45854194	45854695
chr7	47336088	47336589
chr7	49733803	49734304
chr7	50983844	50984345
chr7	52209612	52210113
chr7	64951175	64951676
chr7	67496476	67496977
chr7	69752043	69752544
chr7	69962044	69962545
chr7	70072105	70072606
chr7	73577891	73578392
chr7	74429089	74429590
chr7	74452986	74453487
chr7	75072896	75073397
chr7	80923163	80923664
chr7	85185034	85185535
chr7	91168709	91169210
chr7	92695354	92695855
chr7	92829699	92830200
chr7	94509209	94509710
chr7	96546879	96547380
chr7	96988896	96989397
chr7	101302973	101303474
chr7	103409001	103409502
chr7	104267699	104268200
chr7	108095397	108095898
chr7	108629883	108630384
chr7	113698541	113699042
chr7	113881674	113882175
chr7	116560204	116560705
chr7	120856650	120857151
chr7	122887187	122887688
chr7	125489623	125490124
chr7	129225717	129226218
chr7	129472298	129472799
chr7	130273962	130274463
chr7	130345108	130345609
chr7	130831749	130832250
chr7	130941406	130941907
chr7	131328246	131328747
chr7	131859108	131859609
chr7	132351887	132352388
chr7	135274431	135274932
chr7	135512067	135512568
chr7	138979963	138980464
chr7	139652037	139652538
chr7	140034268	140034769
chr7	148384986	148385487
chr7	149459368	149459869
chr7	150047186	150047687
chr7	150388772	150389273
chr7	151494259	151494760
chr7	151632648	151633149
chr7	151736475	151736976
chr7	152570982	152571483
chr7	152833298	152833799
chr7	155490790	155491291
chr7	157228842	157229343
chr7	159038859	159039360
chr8	1498924	1499425
chr8	1853610	1854111
chr8	6598848	6599349
chr8	6829985	6830486
chr8	8640624	8641125
chr8	9431903	9432404
chr8	11413662	11414163
chr8	13617456	13617957
chr8	18868316	18868817
chr8	18974533	18975034
chr8	20223666	20224167
chr8	21100919	21101420
chr8	22114314	22114815
chr8	22155982	22156483
chr8	22597291	22597792
chr8	22883409	22883910
chr8	24511462	24511963
chr8	25269423	25269924
chr8	25631361	25631862
chr8	27611511	27612012
chr8	27636419	27636920
chr8	28497306	28497807
chr8	28506266	28506767
chr8	28703290	28703791
chr8	30050935	30051436
chr8	30666768	30667269
chr8	34487473	34487974
chr8	35906275	35906776
chr8	36568861	36569362
chr8	38713026	38713527
chr8	38937072	38937573
chr8	38999689	39000190
chr8	53876500	53877001
chr8	56113558	56114059
chr8	58903160	58903661
chr8	61553939	61554440
chr8	62796222	62796723
chr8	64417592	64418093
chr8	64676644	64677145
chr8	66961693	66962194
chr8	72075237	72075738
chr8	72872021	72872522
chr8	73747892	73748393
chr8	80052412	80052913
chr8	81117609	81118110
chr8	85297350	85297851
chr8	89259626	89260127
chr8	92436149	92436650
chr8	93404133	93404634
chr8	94227105	94227606
chr8	100540742	100541243
chr8	100791724	100792225
chr8	101137110	101137611
chr8	104442232	104442733
chr8	106055380	106055881
chr8	108080370	108080871
chr8	108918345	108918846
chr8	110095313	110095814
chr8	116658267	116658768
chr8	118112316	118112817
chr8	120762038	120762539
chr8	122521661	122522162
chr8	123166035	123166536
chr8	123419269	123419770
chr8	124728876	124729377
chr8	128846759	128847260
chr8	130129513	130130014
chr8	130545505	130546006
chr8	139312221	139312722
chr8	139895666	139896167
chr8	140097519	140098020
chr8	141927327	141927828
chr8	142192758	142193259
chr8	142291230	142291731
chr8	143770719	143771220
chr9	10357215	10357716
chr9	13544897	13545398
chr9	13608123	13608624
chr9	14652706	14653207
chr9	20041644	20042145
chr9	27309854	27310355
chr9	33075923	33076424
chr9	35079290	35079791
chr9	36163215	36163716
chr9	68869394	68869895
chr9	71446127	71446628
chr9	74558018	74558519
chr9	80881795	80882296
chr9	82117049	82117550
chr9	82488156	82488657
chr9	84190308	84190809
chr9	84206440	84206941
chr9	86577910	86578411
chr9	89000268	89000769
chr9	89008929	89009430
chr9	89674409	89674910
chr9	89694923	89695424
chr9	90755713	90756214
chr9	91515149	91515650
chr9	92950274	92950775
chr9	93038127	93038628
chr9	93452658	93453159
chr9	93951032	93951533
chr9	94002491	94002992
chr9	94914094	94914595
chr9	95189130	95189631
chr9	99115412	99115913
chr9	100098356	100098857
chr9	100111246	100111747
chr9	100428305	100428806
chr9	106878935	106879436
chr9	110172379	110172880
chr9	110183196	110183697
chr9	111662359	111662860
chr9	112404383	112404884
chr9	113602378	113602879
chr9	114502668	114503169
chr9	121268785	121269286
chr9	122158938	122159439
chr9	122199268	122199769
chr9	122226558	122227059
chr9	123348137	123348638
chr9	123453261	123453762
chr9	123511532	123512033
chr9	123621788	123622289
chr9	124012053	124012554
chr9	124511983	124512484
chr9	129109955	129110456
chr9	129176240	129176741
chr9	129337319	129337820
chr9	129340807	129341308
chr9	129639948	129640449
chr9	130173651	130174152
chr9	130484313	130484814
chr9	131747292	131747793
chr9	132162150	132162651
chr9	132809802	132810303
chr9	133539235	133539736
chr9	133632970	133633471
chr9	133759545	133760046
chr9	134292946	134293447
chr9	134359156	134359657
chr9	134642595	134643096
chr9	134643125	134643626
chr9	135098518	135099019
chr9	135711302	135711803
chr9	135736021	135736522
chr9	136516088	136516589
chr9	136540668	136541169
chr9	136966099	136966600
chr10	614342	614843
chr10	659814	660315
chr10	2835887	2836388
chr10	3066055	3066556
chr10	4296078	4296579
chr10	6211887	6212388
chr10	11166422	11166923
chr10	14172221	14172722
chr10	14329839	14330340
chr10	15254776	15255277
chr10	17229982	17230483
chr10	19561153	19561654
chr10	22002695	22003196
chr10	23438253	23438754
chr10	24504131	24504632
chr10	24901819	24902320
chr10	26222484	26222985
chr10	28116352	28116853
chr10	30832006	30832507
chr10	31694107	31694608
chr10	32952535	32953036
chr10	34299119	34299620
chr10	34994660	34995161
chr10	35120220	35120721
chr10	43255769	43256270
chr10	46552758	46553259
chr10	47383515	47384016
chr10	48805731	48806232
chr10	49613322	49613823
chr10	57404252	57404753
chr10	59905032	59905533
chr10	63083837	63084338
chr10	63466367	63466868
chr10	66940928	66941429
chr10	69877558	69878059
chr10	70461353	70461854
chr10	71259869	71260370
chr10	72259929	72260430
chr10	78228909	78229410
chr10	78371028	78371529
chr10	78912558	78913059
chr10	84139835	84140336
chr10	85648614	85649115
chr10	85922285	85922786
chr10	86971563	86972064
chr10	89251068	89251569
chr10	90099749	90100250
chr10	91796220	91796721
chr10	94085838	94086339
chr10	95242944	95243445
chr10	97074523	97075024
chr10	97148951	97149452
chr10	97709407	97709908
chr10	100745166	100745667
chr10	100828316	100828817
chr10	101215805	101216306
chr10	101545850	101546351
chr10	101693561	101694062
chr10	103053777	103054278
chr10	103451474	103451975
chr10	103481851	103482352
chr10	103659883	103660384
chr10	103967633	103968134
chr10	104231568	104232069
chr10	104339446	104339947
chr10	104925199	104925700
chr10	105063730	105064231
chr10	113028057	113028558
chr10	113099239	113099740
chr10	114767185	114767686
chr10	114795002	114795503
chr10	116803796	116804297
chr10	117967054	117967555
chr10	119412165	119412666
chr10	119891841	119892342
chr10	121525064	121525565
chr10	121540496	121540997
chr10	121559372	121559873
chr10	121590726	121591227
chr10	122154709	122155210
chr10	122462764	122463265
chr10	123429812	123430313
chr10	124116697	124117198
chr10	124588869	124589370
chr10	125262608	125263109
chr10	125629700	125630201
chr10	126087080	126087581
chr10	126734939	126735440
chr10	127255956	127256457
chr10	127736390	127736891
chr10	128266052	128266553
chr10	130301213	130301714
chr10	131982340	131982841
chr10	132517025	132517526
chr10	132648814	132649315
chr10	132714779	132715280
chr10	133101001	133101502
chr11	534519	535020
chr11	843142	843643
chr11	1502886	1503387
chr11	1826547	1827048
chr11	1844470	1844971
chr11	2444154	2444655
chr11	12845298	12845799
chr11	14189205	14189706
chr11	14644660	14645161
chr11	16299880	16300381
chr11	18243666	18244167
chr11	19731075	19731576
chr11	20601202	20601703
chr11	25701222	25701723
chr11	28107301	28107802
chr11	32323444	32323945
chr11	32960521	32961022
chr11	33692484	33692985
chr11	34358659	34359160
chr11	35426219	35426720
chr11	36156759	36157260
chr11	36744519	36745020
chr11	40280432	40280933
chr11	44305719	44306220
chr11	46278364	46278865
chr11	47270612	47271113
chr11	48002559	48003060
chr11	57269279	57269780
chr11	57735439	57735940
chr11	58577597	58578098
chr11	59429877	59430378
chr11	60852499	60853000
chr11	64024331	64024832
chr11	64071746	64072247
chr11	64094812	64095313
chr11	64318465	64318966
chr11	64725445	64725946
chr11	64787547	64788048
chr11	64924931	64925432
chr11	65482964	65483465
chr11	65899157	65899658
chr11	66069289	66069790
chr11	67407054	67407555
chr11	68311724	68312225
chr11	69152923	69153424
chr11	69157748	69158249
chr11	70142040	70142541
chr11	74311415	74311916
chr11	74397360	74397861
chr11	75878995	75879496
chr11	76073092	76073593
chr11	79708295	79708796
chr11	81006962	81007463
chr11	83456006	83456507
chr11	87290208	87290709
chr11	88175316	88175817
chr11	92297809	92298310
chr11	100886112	100886613
chr11	105720051	105720552
chr11	109971002	109971503
chr11	114233798	114234299
chr11	115501865	115502366
chr11	115607795	115608296
chr11	115643592	115644093
chr11	115670526	115671027
chr11	117328237	117328738
chr11	117530540	117531041
chr11	117618892	117619393
chr11	117795261	117795762
chr11	117874432	117874933
chr11	119107856	119108357
chr11	119337632	119338133
chr11	119355970	119356471
chr11	119591944	119592445
chr11	119756482	119756983
chr11	120169769	120170270
chr11	120912477	120912978
chr11	121366714	121367215
chr11	122308096	122308597
chr11	123111312	123111813
chr11	126163136	126163637
chr11	126880821	126881322
chr11	127429358	127429859
chr11	127677645	127678146
chr11	128527012	128527513
chr11	131482119	131482620
chr11	131724568	131725069
chr11	133385843	133386344
chr11	134026659	134027160
chr11	134531104	134531605
chr12	1054369	1054870
chr12	1628926	1629427
chr12	1837050	1837551
chr12	1916747	1917248
chr12	1936954	1937455
chr12	2889884	2890385
chr12	3200804	3201305
chr12	4044441	4044942
chr12	4280740	4281241
chr12	4287549	4288050
chr12	4815960	4816461
chr12	4817774	4818275
chr12	6229943	6230444
chr12	6820839	6821340
chr12	7219589	7220090
chr12	8227447	8227948
chr12	8813992	8814493
chr12	9378486	9378987
chr12	9708102	9708603
chr12	11581134	11581635
chr12	13275686	13276187
chr12	16602312	16602813
chr12	16880860	16881361
chr12	19757268	19757769
chr12	22263599	22264100
chr12	26651497	26651998
chr12	31317979	31318480
chr12	39157700	39158201
chr12	41361737	41362238
chr12	43336881	43337382
chr12	48753379	48753880
chr12	49097940	49098441
chr12	49297171	49297672
chr12	51425320	51425821
chr12	53737049	53737550
chr12	53748606	53749107
chr12	57551665	57552166
chr12	57552215	57552716
chr12	63845683	63846184
chr12	65602457	65602958
chr12	66662710	66663211
chr12	69284071	69284572
chr12	72057483	72057984
chr12	75809638	75810139
chr12	75908995	75909496
chr12	77496003	77496504
chr12	79200122	79200623
chr12	82871935	82872436
chr12	82880415	82880916
chr12	85920274	85920775
chr12	87968391	87968892
chr12	89346614	89347115
chr12	90102986	90103487
chr12	91994313	91994814
chr12	92304294	92304795
chr12	94187884	94188385
chr12	94546093	94546594
chr12	95218524	95219025
chr12	97804551	97805052
chr12	98799320	98799821
chr12	102917129	102917630
chr12	103140138	103140639
chr12	105740868	105741369
chr12	106106394	106106895
chr12	108670189	108670690
chr12	109111594	109112095
chr12	110602138	110602639
chr12	111451549	111452050
chr12	111767377	111767878
chr12	112553926	112554427
chr12	113403738	113404239
chr12	114668496	114668997
chr12	115998077	115998578
chr12	116979078	116979579
chr12	118060479	118060980
chr12	120630054	120630555
chr12	122080502	122081003
chr12	122097742	122098243
chr12	122190808	122191309
chr12	122891503	122892004
chr12	123075469	123075970
chr12	123435959	123436460
chr12	123805189	123805690
chr12	124160058	124160559
chr12	125069369	125069870
chr12	125282807	125283308
chr12	127894196	127894697
chr12	128451198	128451699
chr13	22137298	22137799
chr13	22449346	22449847
chr13	22927008	22927509
chr13	24215052	24215553
chr13	26658449	26658950
chr13	29270502	29271003
chr13	29999931	30000432
chr13	32639450	32639951
chr13	32911481	32911982
chr13	33446699	33447200
chr13	34210646	34211147
chr13	35474981	35475482
chr13	36026489	36026990
chr13	37735976	37736477
chr13	43126335	43126836
chr13	43196098	43196599
chr13	45864543	45865044
chr13	48234873	48235374
chr13	48595599	48596100
chr13	50993683	50994184
chr13	51069349	51069850
chr13	53189096	53189597
chr13	69283782	69284283
chr13	93270613	93271114
chr13	95301940	95302441
chr13	98144113	98144614
chr13	99676801	99677302
chr13	100853294	100853795
chr13	106246213	106246714
chr13	106520072	106520573
chr13	109781059	109781560
chr13	109869519	109870020
chr13	111240218	111240719
chr13	111920045	111920546
chr13	112075367	112075868
chr13	112248091	112248592
chr13	112700105	112700606
chr13	113726492	113726993
chr14	20530882	20531383
chr14	20807919	20808420
chr14	21852030	21852531
chr14	23008819	23009320
chr14	23299580	23300081
chr14	23362159	23362660
chr14	28482561	28483062
chr14	29391240	29391741
chr14	32203920	32204421
chr14	32426720	32427221
chr14	32728974	32729475
chr14	33561674	33562175
chr14	37585228	37585729
chr14	44911878	44912379
chr14	48628881	48629382
chr14	49573609	49574110
chr14	49970473	49970974
chr14	50542862	50543363
chr14	50783541	50784042
chr14	50801762	50802263
chr14	51327983	51328484
chr14	52949659	52950160
chr14	54186742	54187243
chr14	56003138	56003639
chr14	56088061	56088562
chr14	56952614	56953115
chr14	59744179	59744680
chr14	60509454	60509955
chr14	60510463	60510964
chr14	62006336	62006837
chr14	63890950	63891451
chr14	64671450	64671951
chr14	66022535	66023036
chr14	68691459	68691960
chr14	69612710	69613211
chr14	70416265	70416766
chr14	73237670	73238171
chr14	73772118	73772619
chr14	76936436	76936937
chr14	76955296	76955797
chr14	77031886	77032387
chr14	78264358	78264859
chr14	79279696	79280197
chr14	81177152	81177653
chr14	89700690	89701191
chr14	90604239	90604740
chr14	92251464	92251965
chr14	93006750	93007251
chr14	93011842	93012343
chr14	95374192	95374693
chr14	96977748	96978249
chr14	97054728	97055229
chr14	97367969	97368470
chr14	97415605	97416106
chr14	98633328	98633829
chr14	98724657	98725158
chr14	100586575	100587076
chr14	100842785	100843286
chr14	100898992	100899493
chr14	101174372	101174873
chr14	101560863	101561364
chr14	102509112	102509613
chr14	102777750	102778251
chr14	103058008	103058509
chr14	103384420	103384921
chr14	103571951	103572452
chr14	105363649	105364150
chr14	105397629	105398130
chr14	105527527	105528028
chr15	25642201	25642702
chr15	26927513	26928014
chr15	26971393	26971894
chr15	27263586	27264087
chr15	27675715	27676216
chr15	27955029	27955530
chr15	31080481	31080982
chr15	31279090	31279591
chr15	31329521	31330022
chr15	33309643	33310144
chr15	37076963	37077464
chr15	37087259	37087760
chr15	37104671	37105172
chr15	37220937	37221438
chr15	37764582	37765083
chr15	40290541	40291042
chr15	43285464	43285965
chr15	44853280	44853781
chr15	45743608	45744109
chr15	48861802	48862303
chr15	51888555	51889056
chr15	56817737	56818238
chr15	56871979	56872480
chr15	57245022	57245523
chr15	60374602	60375103
chr15	60391101	60391602
chr15	60478286	60478787
chr15	62464572	62465073
chr15	62758118	62758619
chr15	63190024	63190525
chr15	63195197	63195698
chr15	63197565	63198066
chr15	63501305	63501806
chr15	64463962	64464463
chr15	64917438	64917939
chr15	65303570	65304071
chr15	66729408	66729909
chr15	67548382	67548883
chr15	68560574	68561075
chr15	68590284	68590785
chr15	69834270	69834771
chr15	70046437	70046938
chr15	70722536	70723037
chr15	73240838	73241339
chr15	73751988	73752489
chr15	73818251	73818752
chr15	74654490	74654991
chr15	74783645	74784146
chr15	76335443	76335944
chr15	77659650	77660151
chr15	77719818	77720319
chr15	77986953	77987454
chr15	78130320	78130821
chr15	83283761	83284262
chr15	83436456	83436957
chr15	86232083	86232584
chr15	87564569	87565070
chr15	88450091	88450592
chr15	88894221	88894722
chr15	90054007	90054508
chr15	91150841	91151342
chr15	92681265	92681766
chr15	93059739	93060240
chr15	95092274	95092775
chr15	98375833	98376334
chr15	99732083	99732584
chr15	101068937	101069438
chr15	101455482	101455983
chr16	91292	91793
chr16	893263	893764
chr16	1030321	1030822
chr16	1153806	1154307
chr16	2215207	2215708
chr16	2777731	2778232
chr16	2966833	2967334
chr16	3021290	3021791
chr16	4601257	4601758
chr16	5645464	5645965
chr16	7268096	7268597
chr16	12096280	12096781
chr16	12120409	12120910
chr16	12573741	12574242
chr16	13569836	13570337
chr16	14911916	14912417
chr16	17397341	17397842
chr16	17404884	17405385
chr16	17471715	17472216
chr16	19289795	19290296
chr16	19859536	19860037
chr16	19882604	19883105
chr16	20236392	20236893
chr16	21515339	21515840
chr16	22008606	22009107
chr16	22300346	22300847
chr16	23508831	23509332
chr16	24717262	24717763
chr16	31214791	31215292
chr16	46947761	46948262
chr16	49182001	49182502
chr16	49274968	49275469
chr16	49589532	49590033
chr16	49701281	49701782
chr16	50386757	50387258
chr16	50742773	50743274
chr16	51114425	51114926
chr16	51457844	51458345
chr16	52546358	52546859
chr16	52547585	52548086
chr16	53549058	53549559
chr16	54503702	54504203
chr16	54512338	54512839
chr16	54545822	54546323
chr16	54806845	54807346
chr16	54929567	54930068
chr16	55283894	55284395
chr16	55495007	55495508
chr16	57787736	57788237
chr16	57798464	57798965
chr16	57899625	57900126
chr16	58097159	58097660
chr16	58197297	58197798
chr16	60203505	60204006
chr16	62126308	62126809
chr16	62424551	62425052
chr16	65071710	65072211
chr16	67406200	67406701
chr16	67441148	67441649
chr16	68510062	68510563
chr16	70250885	70251386
chr16	70436934	70437435
chr16	74030241	74030742
chr16	74274957	74275458
chr16	75098566	75099067
chr16	76614741	76615242
chr16	77062864	77063365
chr16	78579713	78580214
chr16	80299385	80299886
chr16	81136821	81137322
chr16	81668323	81668824
chr16	82952687	82953188
chr16	84506344	84506845
chr16	85126981	85127482
chr16	85432175	85432676
chr16	85579733	85580234
chr16	85583145	85583646
chr16	85612601	85613102
chr16	85614705	85615206
chr16	85781882	85782383
chr16	88194648	88195149
chr16	88482519	88483020
chr16	89170815	89171316
chr16	89344529	89345030
chr16	89395169	89395670
chr16	89793012	89793513
chr17	240245	240746
chr17	549428	549929
chr17	700436	700937
chr17	1087279	1087780
chr17	1179473	1179974
chr17	6893862	6894363
chr17	7584217	7584718
chr17	9577085	9577586
chr17	14958979	14959480
chr17	16484745	16485246
chr17	17698725	17699226
chr17	17787627	17788128
chr17	17971210	17971711
chr17	21040729	21041230
chr17	21388010	21388511
chr17	27295064	27295565
chr17	28000781	28001282
chr17	28416729	28417230
chr17	28916299	28916800
chr17	28986601	28987102
chr17	30379460	30379961
chr17	31425504	31426005
chr17	31696076	31696577
chr17	32483941	32484442
chr17	33178612	33179113
chr17	34425138	34425639
chr17	34793171	34793672
chr17	35243383	35243884
chr17	35774174	35774675
chr17	37019322	37019823
chr17	37109931	37110432
chr17	38730637	38731138
chr17	38871512	38872013
chr17	39223157	39223658
chr17	39462739	39463240
chr17	40072757	40073258
chr17	40123966	40124467
chr17	40433596	40434097
chr17	42653532	42654033
chr17	43482669	43483170
chr17	43713551	43714052
chr17	44004495	44004996
chr17	44097684	44098185
chr17	47695079	47695580
chr17	48335819	48336320
chr17	48575930	48576431
chr17	50363644	50364145
chr17	50482426	50482927
chr17	50601808	50602309
chr17	51057518	51058019
chr17	51086143	51086644
chr17	51435582	51436083
chr17	52157827	52158328
chr17	53353786	53354287
chr17	54967771	54968272
chr17	55356655	55357156
chr17	57133382	57133883
chr17	57259079	57259580
chr17	57288111	57288612
chr17	57296120	57296621
chr17	57356353	57356854
chr17	57366683	57367184
chr17	57402998	57403499
chr17	57408930	57409431
chr17	57426155	57426656
chr17	60392639	60393140
chr17	62138707	62139208
chr17	64649041	64649542
chr17	66301267	66301768
chr17	66712341	66712842
chr17	68431679	68432180
chr17	72127732	72128233
chr17	73249638	73250139
chr17	73347251	73347752
chr17	73445475	73445976
chr17	73821032	73821533
chr17	74466192	74466693
chr17	74566074	74566575
chr17	74758656	74759157
chr17	74824762	74825263
chr17	75171753	75172254
chr17	75845118	75845619
chr17	76911220	76911721
chr17	79212472	79212973
chr17	79779044	79779545
chr17	79802598	79803099
chr17	79811957	79812458
chr17	79985158	79985659
chr17	80261320	80261821
chr17	80364164	80364665
chr17	80833923	80834424
chr17	80941027	80941528
chr17	81122030	81122531
chr17	81976654	81977155
chr17	82036861	82037362
chr17	82272818	82273319
chr17	82358433	82358934
chr18	4068499	4069000
chr18	4320376	4320877
chr18	6219038	6219539
chr18	6547418	6547919
chr18	6866490	6866991
chr18	6920006	6920507
chr18	7460343	7460844
chr18	8389586	8390087
chr18	9099764	9100265
chr18	11655224	11655725
chr18	12658474	12658975
chr18	21242816	21243317
chr18	22169915	22170416
chr18	23585247	23585748
chr18	23969172	23969673
chr18	26548869	26549370
chr18	26696546	26697047
chr18	37256679	37257180
chr18	37567348	37567849
chr18	38520741	38521242
chr18	39482719	39483220
chr18	39741835	39742336
chr18	45362975	45363476
chr18	47262218	47262719
chr18	49612616	49613117
chr18	49613711	49614212
chr18	51007718	51008219
chr18	51805157	51805658
chr18	53416221	53416722
chr18	55314380	55314881
chr18	55343445	55343946
chr18	57354097	57354598
chr18	58125847	58126348
chr18	58429372	58429873
chr18	58447564	58448065
chr18	59988041	59988542
chr18	61096885	61097386
chr18	63936652	63937153
chr18	72762493	72762994
chr18	73742177	73742678
chr18	74128029	74128530
chr18	77658797	77659298
chr18	78069803	78070304
chr18	79250250	79250751
chr18	79305810	79306311
chr18	79429381	79429882
chr18	80148262	80148763
chr19	710673	711174
chr19	871704	872205
chr19	1206464	1206965
chr19	1230789	1231290
chr19	2380995	2381496
chr19	3025541	3026042
chr19	3284793	3285294
chr19	4139679	4140180
chr19	5309331	5309832
chr19	5445522	5446023
chr19	5478042	5478543
chr19	6099020	6099521
chr19	6738527	6739028
chr19	7857933	7858434
chr19	8694213	8694714
chr19	9721773	9722274
chr19	10568003	10568504
chr19	11092093	11092594
chr19	11560489	11560990
chr19	12155675	12156176
chr19	13013544	13014045
chr19	13069691	13070192
chr19	14042996	14043497
chr19	17333754	17334255
chr19	18168103	18168604
chr19	18961707	18962208
chr19	20183476	20183977
chr19	28633645	28634146
chr19	29367876	29368377
chr19	29410966	29411467
chr19	29427916	29428417
chr19	29624748	29625249
chr19	30049854	30050355
chr19	30380030	30380531
chr19	30564462	30564963
chr19	30804667	30805168
chr19	31831171	31831672
chr19	35144255	35144756
chr19	35357792	35358293
chr19	38596079	38596580
chr19	40348828	40349329
chr19	40813138	40813639
chr19	41144348	41144849
chr19	41321629	41322130
chr19	41706814	41707315
chr19	42267625	42268126
chr19	42314162	42314663
chr19	43432802	43433303
chr19	44165434	44165935
chr19	44212911	44213412
chr19	46030861	46031362
chr19	46850161	46850662
chr19	47157586	47158087
chr19	48442610	48443111
chr19	48913063	48913564
chr19	49589445	49589946
chr19	49851882	49852383
chr19	50376874	50377375
chr19	52992548	52993049
chr19	53851774	53852275
chr19	53892952	53893453
chr19	54415973	54416474
chr19	55086245	55086746
chr20	362303	362804
chr20	1108384	1108885
chr20	3203794	3204295
chr20	3672573	3673074
chr20	4717882	4718383
chr20	5448417	5448918
chr20	6886314	6886815
chr20	7113817	7114318
chr20	7703905	7704406
chr20	7859266	7859767
chr20	7936354	7936855
chr20	14189436	14189937
chr20	16580165	16580666
chr20	18589252	18589753
chr20	19934789	19935290
chr20	20806659	20807160
chr20	21508595	21509096
chr20	23093953	23094454
chr20	24184868	24185369
chr20	31712630	31713131
chr20	32482167	32482668
chr20	32780061	32780562
chr20	33862563	33863064
chr20	35616705	35617206
chr20	36214628	36215129
chr20	38259649	38260150
chr20	43578451	43578952
chr20	44217285	44217786
chr20	44572434	44572935
chr20	44579294	44579795
chr20	46150952	46151453
chr20	46220842	46221343
chr20	46895619	46896120
chr20	47335323	47335824
chr20	47361032	47361533
chr20	47502641	47503142
chr20	47800739	47801240
chr20	48349661	48350162
chr20	48436521	48437022
chr20	50054849	50055350
chr20	52190671	52191172
chr20	54342999	54343500
chr20	54456235	54456736
chr20	54623964	54624465
chr20	54863004	54863505
chr20	57256828	57257329
chr20	57469609	57470110
chr20	57495141	57495642
chr20	57811198	57811699
chr20	57980415	57980916
chr20	61203268	61203769
chr20	62360759	62361260
chr20	62377433	62377934
chr20	62551275	62551776
chr20	62862389	62862890
chr20	63007999	63008500
chr20	63052538	63053039
chr20	63131282	63131783
chr20	63261413	63261914
chr20	63829573	63830074
chr20	64131352	64131853
chr21	15004291	15004792
chr21	20802873	20803374
chr21	24423530	24424031
chr21	31198456	31198957
chr21	31870451	31870952
chr21	33028772	33029273
chr21	38806890	38807391
chr21	38860965	38861466
chr21	38912767	38913268
chr21	39087630	39088131
chr21	39441435	39441936
chr21	41957914	41958415
chr21	42892344	42892845
chr21	43294117	43294618
chr21	45976976	45977477
chr21	45983327	45983828
chr21	46667096	46667597
chr22	17475876	17476377
chr22	19869131	19869632
chr22	20234660	20235161
chr22	20248518	20249019
chr22	21634889	21635390
chr22	23181163	23181664
chr22	27046034	27046535
chr22	27149732	27150233
chr22	27187092	27187593
chr22	27293676	27294177
chr22	27352676	27353177
chr22	27558113	27558614
chr22	27776089	27776590
chr22	27799690	27800191
chr22	28014275	28014776
chr22	28171095	28171596
chr22	28351351	28351852
chr22	30397764	30398265
chr22	30635966	30636467
chr22	31926943	31927444
chr22	35350225	35350726
chr22	38261356	38261857
chr22	39235058	39235559
chr22	39242538	39243039
chr22	39562878	39563379
chr22	40009752	40010253
chr22	40683014	40683515
chr22	41240742	41241243
chr22	41413093	41413594
chr22	41445254	41445755
chr22	41565586	41566087
chr22	42342693	42343194
chr22	43342361	43342862
chr22	43670400	43670901
chr22	44609775	44610276
chr22	45005921	45006422
chr22	46043708	46044209
chr22	46481430	46481931
chr22	46530561	46531062
chr22	47788574	47789075
chr22	48416756	48417257
chr22	48517028	48517529
chr22	48534586	48535087
chr22	48575651	48576152
chr22	48631334	48631835
chr22	49042515	49043016
chr22	49213594	49214095
chr22	49627608	49628109
chr22	49678767	49679268
chr22	49849159	49849660
chr22	50058449	50058950
chr22	50171273	50171774
chr22	50300127	50300628
chr22	50303034	50303535
chr22	50508381	50508882
chrX	6021288	6021789
chrX	9644144	9644645
chrX	13370201	13370702
chrX	13816052	13816553
chrX	16445125	16445626
chrX	16458136	16458637
chrX	17376165	17376666
chrX	21375625	21376126
chrX	24993838	24994339
chrX	25022911	25023412
chrX	30971682	30972183
chrX	40012958	40013459
chrX	40145718	40146219
chrX	40651586	40652087
chrX	42837054	42837555
chrX	46582676	46583177
chrX	47513322	47513823
chrX	47649947	47650448
chrX	50579893	50580394
chrX	56733370	56733871
chrX	65595384	65595885
chrX	66639119	66639620
chrX	69307845	69308346
chrX	71103158	71103659
chrX	73563645	73564146
chrX	74325312	74325813
chrX	83503978	83504479
chrX	102067919	102068420
chrX	102515833	102516334
chrX	108437944	108438445
chrX	109818950	109819451
chrX	110418816	110419317
chrX	111101582	111102083
chrX	116009672	116010173
chrX	117487366	117487867
chrX	118239076	118239577
chrX	119610012	119610513
chrX	121308447	121308948
chrX	129959426	129959927
chrX	130172420	130172921
chrX	133228158	133228659
chrX	134396100	134396601
chrX	135097580	135098081
chrX	140141358	140141859
chrX	148805708	148806209
chrX	150508351	150508852
chrX	151384755	151385256
chrX	153793659	153794160
chrX	153878352	153878853
chrX	154459020	154459521
chr1	998007	998508
chr1	1068509	1069010
chr1	2786518	2787019
chr1	6359697	6360198
chr1	9758669	9759170
chr1	14887918	14888419
chr1	17925200	17925701
chr1	21666667	21667168
chr1	26161109	26161610
chr1	26826989	26827490
chr1	27875154	27875655
chr1	31726044	31726545
chr1	32871034	32871535
chr1	36157511	36158012
chr1	36224656	36225157
chr1	43367218	43367719
chr1	44602694	44603195
chr1	54291267	54291768
chr1	54324723	54325224
chr1	78692487	78692988
chr1	92291324	92291825
chr1	148459129	148459630
chr1	192445775	192446276
chr1	200704903	200705404
chr1	205965404	205965905
chr1	210236859	210237360
chr2	55617001	55617502
chr2	56132078	56132579
chr2	104869520	104870021
chr2	118046621	118047122
chr2	143685364	143685865
chr2	164737555	164738056
chr2	175180877	175181378
chr2	178132252	178132753
chr2	205808458	205808959
chr2	218878863	218879364
chr2	219521207	219521708
chr3	5250838	5251339
chr3	9331110	9331611
chr3	10492353	10492854
chr3	11568644	11569145
chr3	12287717	12288218
chr3	16290246	16290747
chr3	31732816	31733317
chr3	61249885	61250386
chr3	62039524	62040025
chr3	65334225	65334726
chr3	65540616	65541117
chr3	66516434	66516935
chr3	71930616	71931117
chr3	73868643	73869144
chr3	94256926	94257427
chr3	129650224	129650725
chr3	173584892	173585393
chr3	183275399	183275900
chr3	183895190	183895691
chr3	184359983	184360484
chr3	197567917	197568418
chr3	197942899	197943400
chr4	2416384	2416885
chr4	85530705	85531206
chr4	93897511	93898012
chr4	108834715	108835216
chr4	118835078	118835579
chr4	142847160	142847661
chr4	153468449	153468950
chr4	153785737	153786238
chr4	173486861	173487362
chr4	174878344	174878845
chr4	185425281	185425782
chr5	2205704	2206205
chr5	41794385	41794886
chr5	53350335	53350836
chr5	59126946	59127447
chr5	80711890	80712391
chr5	81233038	81233539
chr5	86861481	86861982
chr5	95780967	95781468
chr5	132883172	132883673
chr5	137751814	137752315
chr5	138133348	138133849
chr5	139844336	139844837
chr5	140663989	140664490
chr5	151079779	151080280
chr5	163991301	163991802
chr5	171342308	171342809
chr5	177085851	177086352
chr6	2916447	2916948
chr6	15457187	15457688
chr6	16759043	16759544
chr6	23145789	23146290
chr6	26155366	26155867
chr6	27757155	27757656
chr6	30915476	30915977
chr6	62283765	62284266
chr6	68967988	68968489
chr6	75621283	75621784
chr6	108115697	108116198
chr6	110284864	110285365
chr6	111615134	111615635
chr6	149964190	149964691
chr6	151807377	151807878
chr6	161011646	161012147
chr6	163151750	163152251
chr7	15508170	15508671
chr7	29150988	29151489
chr7	34659523	34660024
chr7	36838802	36839303
chr7	70624611	70625112
chr7	74094151	74094652
chr7	78363809	78364310
chr7	85185967	85186468
chr7	87152955	87153456
chr7	100435547	100436048
chr7	117479523	117480024
chr7	128530389	128530890
chr7	129950215	129950716
chr7	136683112	136683613
chr7	151875253	151875754
chr8	22210383	22210884
chr8	25183536	25184037
chr8	31931666	31932167
chr8	36231851	36232352
chr8	72994817	72995318
chr8	74366056	74366557
chr8	81029038	81029539
chr8	90002146	90002647
chr8	96148847	96149348
chr8	135456514	135457015
chr8	141543749	141544250
chr8	141725445	141725946
chr9	35490352	35490853
chr9	37575388	37575889
chr9	72681776	72682277
chr9	114434727	114435228
chr9	121278673	121279174
chr9	121350888	121351389
chr9	122196952	122197453
chr9	129624035	129624536
chr9	130185552	130186053
chr9	130845742	130846243
chr9	133603133	133603634
chr10	14311453	14311954
chr10	48339882	48340383
chr10	59873102	59873603
chr10	60964087	60964588
chr10	61452688	61453189
chr10	61531635	61532136
chr10	73110194	73110695
chr10	80455029	80455530
chr10	83073462	83073963
chr10	105370612	105371113
chr10	112027451	112027952
chr10	116386086	116386587
chr10	118594851	118595352
chr10	121221018	121221519
chr10	125370544	125371045
chr10	126905889	126906390
chr10	131743821	131744322
chr11	12692542	12693043
chr11	22333993	22334494
chr11	29334131	29334632
chr11	36620136	36620637
chr11	41665571	41666072
chr11	44608715	44609216
chr11	75195113	75195614
chr11	77175982	77176483
chr11	99008190	99008691
chr11	112279847	112280348
chr11	112343306	112343807
chr11	117816077	117816578
chr11	122979206	122979707
chr11	126892718	126893219
chr11	127451766	127452267
chr11	133041906	133042407
chr12	4285453	4285954
chr12	7934548	7935049
chr12	12327717	12328218
chr12	13595494	13595995
chr12	40757834	40758335
chr12	45130717	45131218
chr12	48988032	48988533
chr12	49965746	49966247
chr12	50387432	50387933
chr12	80047189	80047690
chr12	107992816	107993317
chr12	114405092	114405593
chr12	120265032	120265533
chr12	123270392	123270893
chr12	124185930	124186431
chr12	132506435	132506936
chr13	21736015	21736516
chr13	23324314	23324815
chr13	41710687	41711188
chr13	42929860	42930361
chr13	51270975	51271476
chr13	52001075	52001576
chr13	74464630	74465131
chr13	97017981	97018482
chr13	97223900	97224401
chr13	110157237	110157738
chr14	23576103	23576604
chr14	38089325	38089826
chr14	79675179	79675680
chr14	82492061	82492562
chr14	96091314	96091815
chr14	96585940	96586441
chr14	99192948	99193449
chr15	31328395	31328896
chr15	40927919	40928420
chr15	58182477	58182978
chr15	66803095	66803596
chr15	75306727	75307228
chr15	89443915	89444416
chr16	1826097	1826598
chr16	3029465	3029966
chr16	12304313	12304814
chr16	24082980	24083481
chr16	50391161	50391662
chr16	58492674	58493175
chr17	1332496	1332997
chr17	11144546	11145047
chr17	17701601	17702102
chr17	31488381	31488882
chr17	36633450	36633951
chr17	44627548	44628049
chr17	50634652	50635153
chr17	63476448	63476949
chr17	73452004	73452505
chr17	75978697	75979198
chr17	77690246	77690747
chr17	77931220	77931721
chr17	80706987	80707488
chr18	23498762	23499263
chr18	37304374	37304875
chr18	45449773	45450274
chr18	76445708	76446209
chr18	76522042	76522543
chr18	79507659	79508160
chr19	10724668	10725169
chr19	16383162	16383663
chr19	16471276	16471777
chr19	17931759	17932260
chr19	19134631	19135132
chr19	28401753	28402254
chr19	56217250	56217751
chr19	57033573	57034074
chr20	13461994	13462495
chr20	16049642	16050143
chr20	42576126	42576627
chr20	51077649	51078150
chr21	34526772	34527273
chr21	41460524	41461025
chr21	43727767	43728268
chr21	44485139	44485640
chr22	19396440	19396941
chr22	19759304	19759805
chr22	27842769	27843270
chr22	29720597	29721098
chr22	42353940	42354441
chr22	43924095	43924596
chr22	44049389	44049890
chrX	4485810	4486311
chrX	39730667	39731168
chrX	40166515	40167016
chrX	53482021	53482522
chrX	54044793	54045294
chrX	81278531	81279032
chrX	115553127	115553628
chrX	153689094	153689595
chr1	1348491	1348992
chr1	1355657	1356158
chr1	1356254	1356755
chr1	2312512	2313013
chr1	3221186	3221687
chr1	9721693	9722194
chr1	10692238	10692739
chr1	11060451	11060952
chr1	17790835	17791336
chr1	18643874	18644375
chr1	23545246	23545747
chr1	25577039	25577540
chr1	26693607	26694108
chr1	27598227	27598728
chr1	28839105	28839606
chr1	30778300	30778801
chr1	31714904	31715405
chr1	37395695	37396196
chr1	42463457	42463958
chr1	51617388	51617889
chr1	52660164	52660665
chr1	61008460	61008961
chr1	63326706	63327207
chr1	63329770	63330271
chr1	65068048	65068549
chr1	68513760	68514261
chr1	70410097	70410598
chr1	71093856	71094357
chr1	76509008	76509509
chr1	77489969	77490470
chr1	79006451	79006952
chr1	81466935	81467436
chr1	81670206	81670707
chr1	83693948	83694449
chr1	85109343	85109844
chr1	85308829	85309330
chr1	90710826	90711327
chr1	97630883	97631384
chr1	104403710	104404211
chr1	108199055	108199556
chr1	111851569	111852070
chr1	112706395	112706896
chr1	119899695	119900196
chr1	147072683	147073184
chr1	150578530	150579031
chr1	155081944	155082445
chr1	155872578	155873079
chr1	156418985	156419486
chr1	161166591	161167092
chr1	164801060	164801561
chr1	165928025	165928526
chr1	166972752	166973253
chr1	176959623	176960124
chr1	180501790	180502291
chr1	180863126	180863627
chr1	181794301	181794802
chr1	182681100	182681601
chr1	183842452	183842953
chr1	201017082	201017583
chr1	201647622	201648123
chr1	204493060	204493561
chr1	208257381	208257882
chr1	211578295	211578796
chr1	218581042	218581543
chr1	224289367	224289868
chr1	228101945	228102446
chr1	228647836	228648337
chr1	239951467	239951968
chr1	241531256	241531757
chr2	516867	517368
chr2	4914461	4914962
chr2	5932482	5932983
chr2	6082165	6082666
chr2	12965369	12965870
chr2	13193859	13194360
chr2	20617041	20617542
chr2	20670388	20670889
chr2	25252822	25253323
chr2	37626028	37626529
chr2	37832527	37833028
chr2	43110689	43111190
chr2	47174091	47174592
chr2	55804437	55804938
chr2	59277133	59277634
chr2	60547834	60548335
chr2	60555620	60556121
chr2	64655177	64655678
chr2	66435432	66435933
chr2	66443904	66444405
chr2	66574661	66575162
chr2	74526133	74526634
chr2	79389440	79389941
chr2	83797295	83797796
chr2	86360537	86361038
chr2	96959656	96960157
chr2	101699393	101699894
chr2	104860370	104860871
chr2	106269736	106270237
chr2	119156656	119157157
chr2	120437170	120437671
chr2	120503618	120504119
chr2	125706919	125707420
chr2	128319485	128319986
chr2	129397137	129397638
chr2	130213388	130213889
chr2	135913707	135914208
chr2	138708839	138709340
chr2	139805289	139805790
chr2	145182586	145183087
chr2	152925804	152926305
chr2	154623764	154624265
chr2	157038805	157039306
chr2	159135686	159136187
chr2	161193669	161194170
chr2	161223101	161223602
chr2	161870392	161870893
chr2	166516626	166517127
chr2	167680853	167681354
chr2	170341601	170342102
chr2	170714354	170714855
chr2	170823879	170824380
chr2	170881455	170881956
chr2	174329517	174330018
chr2	176157620	176158121
chr2	183948744	183949245
chr2	186862779	186863280
chr2	189094247	189094748
chr2	195238726	195239227
chr2	195311482	195311983
chr2	197786422	197786923
chr2	198309606	198310107
chr2	200185444	200185945
chr2	200416728	200417229
chr2	201117163	201117664
chr2	203015156	203015657
chr2	207115880	207116381
chr2	207255683	207256184
chr2	209600190	209600691
chr2	212242628	212243129
chr2	219058723	219059224
chr2	219460627	219461128
chr2	219848839	219849340
chr2	222298222	222298723
chr2	226656206	226656707
chr2	231190387	231190888
chr2	234495869	234496370
chr2	235613600	235614101
chr2	236266755	236267256
chr2	236856497	236856998
chr2	237702530	237703031
chr2	239275698	239276199
chr2	239734570	239735071
chr2	240372297	240372798
chr2	240451521	240452022
chr3	10470963	10471464
chr3	11004499	11005000
chr3	13112807	13113308
chr3	14651868	14652369
chr3	20186645	20187146
chr3	23991473	23991974
chr3	25661569	25662070
chr3	27993048	27993549
chr3	29429271	29429772
chr3	38648387	38648888
chr3	42024541	42025042
chr3	43411987	43412488
chr3	47891230	47891731
chr3	48560956	48561457
chr3	54870281	54870782
chr3	62372644	62373145
chr3	66440015	66440516
chr3	71995737	71996238
chr3	77467942	77468443
chr3	78867908	78868409
chr3	80688778	80689279
chr3	84960608	84961109
chr3	88912257	88912758
chr3	89375396	89375897
chr3	97610551	97611052
chr3	99869691	99870192
chr3	111957183	111957684
chr3	112555525	112556026
chr3	113018757	113019258
chr3	114564567	114565068
chr3	128496941	128497442
chr3	146817668	146818169
chr3	147089319	147089820
chr3	147413184	147413685
chr3	147423076	147423577
chr3	152268116	152268617
chr3	157493505	157494006
chr3	157527168	157527669
chr3	160224110	160224611
chr3	165795214	165795715
chr3	168165587	168166088
chr3	169354769	169355270
chr3	173503133	173503634
chr3	183019665	183020166
chr3	184381318	184381819
chr3	188798711	188799212
chr3	197737283	197737784
chr4	781184	781685
chr4	1358966	1359467
chr4	9603873	9604374
chr4	10833245	10833746
chr4	11831620	11832121
chr4	13546932	13547433
chr4	15132702	15133203
chr4	15404989	15405490
chr4	16807290	16807791
chr4	32930288	32930789
chr4	37805016	37805517
chr4	39459608	39460109
chr4	47167037	47167538
chr4	66428121	66428622
chr4	67544794	67545295
chr4	67699961	67700462
chr4	68349232	68349733
chr4	70687323	70687824
chr4	73068826	73069327
chr4	76998404	76998905
chr4	78363219	78363720
chr4	80265613	80266114
chr4	80307248	80307749
chr4	91085861	91086362
chr4	95181370	95181871
chr4	108369651	108370152
chr4	113012754	113013255
chr4	113831400	113831901
chr4	122732910	122733411
chr4	124787815	124788316
chr4	128787942	128788443
chr4	129335303	129335804
chr4	137857637	137858138
chr4	143352049	143352550
chr4	146382124	146382625
chr4	148151784	148152285
chr4	150142030	150142531
chr4	150182873	150183374
chr4	150681058	150681559
chr4	153576091	153576592
chr4	158259907	158260408
chr4	171893973	171894474
chr4	173332213	173332714
chr4	175905764	175906265
chr4	177986143	177986644
chr4	180161223	180161724
chr4	181660365	181660866
chr4	185095989	185096490
chr4	189304879	189305380
chr5	1800404	1800905
chr5	13804275	13804776
chr5	14185209	14185710
chr5	14742520	14743021
chr5	16866744	16867245
chr5	29889049	29889550
chr5	33441414	33441915
chr5	37840166	37840667
chr5	38420593	38421094
chr5	42590986	42591487
chr5	45195387	45195888
chr5	51185827	51186328
chr5	51389333	51389834
chr5	53108966	53109467
chr5	58746374	58746875
chr5	61610252	61610753
chr5	72955179	72955680
chr5	73654746	73655247
chr5	73902547	73903048
chr5	74641799	74642300
chr5	78638439	78638940
chr5	80257466	80257967
chr5	80368643	80369144
chr5	82219135	82219636
chr5	82312270	82312771
chr5	82793307	82793808
chr5	82863192	82863693
chr5	84952396	84952897
chr5	86880763	86881264
chr5	88390383	88390884
chr5	88663793	88664294
chr5	88689433	88689934
chr5	91978390	91978891
chr5	93570563	93571064
chr5	93594920	93595421
chr5	95619887	95620388
chr5	95664090	95664591
chr5	103040991	103041492
chr5	104274504	104275005
chr5	108851850	108852351
chr5	113294101	113294602
chr5	116960874	116961375
chr5	118446228	118446729
chr5	120848845	120849346
chr5	121689776	121690277
chr5	121897063	121897564
chr5	123807802	123808303
chr5	123809420	123809921
chr5	124000967	124001468
chr5	124745764	124746265
chr5	125199087	125199588
chr5	125969193	125969694
chr5	128538567	128539068
chr5	134846300	134846801
chr5	135190322	135190823
chr5	139661496	139661997
chr5	147479980	147480481
chr5	152770678	152771179
chr5	153485615	153486116
chr5	154445141	154445642
chr5	163988967	163989468
chr5	166593863	166594364
chr5	167838999	167839500
chr5	168826277	168826778
chr5	170008211	170008712
chr5	172462128	172462629
chr5	174309454	174309955
chr5	175443936	175444437
chr5	180067919	180068420
chr6	3039354	3039855
chr6	3225889	3226390
chr6	3938456	3938957
chr6	16532239	16532740
chr6	18121933	18122434
chr6	20954247	20954748
chr6	24583888	24584389
chr6	26205843	26206344
chr6	26215257	26215758
chr6	26556342	26556843
chr6	33271072	33271573
chr6	35342765	35343266
chr6	47221548	47222049
chr6	53986078	53986579
chr6	69795423	69795924
chr6	73314955	73315456
chr6	73733003	73733504
chr6	82573347	82573848
chr6	89563294	89563795
chr6	90940795	90941296
chr6	96066230	96066731
chr6	96520989	96521490
chr6	101117262	101117763
chr6	104692771	104693272
chr6	111873894	111874395
chr6	116101278	116101779
chr6	118051108	118051609
chr6	118056995	118057496
chr6	121850999	121851500
chr6	131388286	131388787
chr6	135423611	135424112
chr6	135620844	135621345
chr6	136316931	136317432
chr6	137495596	137496097
chr6	138291419	138291920
chr6	140273404	140273905
chr6	143745536	143746037
chr6	144096116	144096617
chr6	147120621	147121122
chr6	148251221	148251722
chr6	153588252	153588753
chr6	154510850	154511351
chr6	154537281	154537782
chr6	155177281	155177782
chr6	158167532	158168033
chr6	158516143	158516644
chr7	901306	901807
chr7	1538515	1539016
chr7	1875313	1875814
chr7	1928865	1929366
chr7	2103537	2104038
chr7	2105832	2106333
chr7	2660877	2661378
chr7	4683186	4683687
chr7	7641096	7641597
chr7	11427619	11428120
chr7	13262857	13263358
chr7	15826714	15827215
chr7	19747665	19748166
chr7	23085964	23086465
chr7	23490857	23491358
chr7	29193614	29194115
chr7	30614898	30615399
chr7	37311436	37311937
chr7	43306631	43307132
chr7	44105330	44105831
chr7	50205277	50205778
chr7	55099875	55100376
chr7	75879769	75880270
chr7	76681755	76682256
chr7	76999619	77000120
chr7	83161791	83162292
chr7	90988470	90988971
chr7	104413323	104413824
chr7	104497354	104497855
chr7	105245722	105246223
chr7	106143958	106144459
chr7	107660874	107661375
chr7	114944598	114945099
chr7	118195808	118196309
chr7	119748127	119748628
chr7	127103601	127104102
chr7	128033156	128033657
chr7	130204678	130205179
chr7	132572564	132573065
chr7	140641198	140641699
chr7	144893230	144893731
chr7	147775458	147775959
chr7	148107525	148108026
chr7	155803337	155803838
chr7	157487556	157488057
chr7	157580265	157580766
chr7	158588166	158588667
chr8	1764475	1764976
chr8	6076678	6077179
chr8	8247763	8248264
chr8	9911735	9912236
chr8	11805159	11805660
chr8	15026374	15026875
chr8	18564826	18565327
chr8	26050042	26050543
chr8	33813532	33814033
chr8	34370761	34371262
chr8	36774437	36774938
chr8	38757598	38758099
chr8	52965755	52966256
chr8	54166081	54166582
chr8	62459096	62459597
chr8	67061524	67062025
chr8	69587459	69587960
chr8	71362062	71362563
chr8	71557654	71558155
chr8	76840631	76841132
chr8	77540509	77541010
chr8	88999861	89000362
chr8	93013757	93014258
chr8	93641610	93642111
chr8	94998114	94998615
chr8	95134500	95135001
chr8	100310623	100311124
chr8	101280570	101281071
chr8	102729503	102730004
chr8	105319341	105319842
chr8	106763010	106763511
chr8	109362182	109362683
chr8	118621130	118621631
chr8	125410074	125410575
chr8	131041520	131042021
chr8	133982270	133982771
chr8	141418364	141418865
chr9	971885	972386
chr9	4887515	4888016
chr9	9790140	9790641
chr9	14311932	14312433
chr9	23288749	23289250
chr9	28053032	28053533
chr9	38360913	38361414
chr9	70020880	70021381
chr9	72670464	72670965
chr9	85040717	85041218
chr9	90855508	90856009
chr9	95092179	95092680
chr9	101738482	101738983
chr9	113790063	113790564
chr9	123609796	123610297
chr9	126549291	126549792
chr9	128099142	128099643
chr9	130707243	130707744
chr9	133558424	133558925
chr9	134412369	134412870
chr9	136143241	136143742
chr10	11117674	11118175
chr10	12194835	12195336
chr10	15182347	15182848
chr10	17189660	17190161
chr10	17644611	17645112
chr10	21171297	21171798
chr10	21726782	21727283
chr10	22345311	22345812
chr10	22386163	22386664
chr10	23172292	23172793
chr10	23988066	23988567
chr10	24241498	24241999
chr10	25966771	25967272
chr10	35431133	35431634
chr10	43261999	43262500
chr10	51481574	51482075
chr10	52780048	52780549
chr10	56361669	56362170
chr10	58512060	58512561
chr10	58575443	58575944
chr10	62267889	62268390
chr10	70562326	70562827
chr10	70903246	70903747
chr10	73648075	73648576
chr10	75234805	75235306
chr10	79275588	79276089
chr10	81875654	81876155
chr10	86177085	86177586
chr10	96586063	96586564
chr10	97120814	97121315
chr10	100186328	100186829
chr10	101282884	101283385
chr10	103494023	103494524
chr10	106350423	106350924
chr10	110498332	110498833
chr10	126622553	126623054
chr10	129730445	129730946
chr10	129791994	129792495
chr10	132404584	132405085
chr11	1458819	1459320
chr11	2574580	2575081
chr11	2848482	2848983
chr11	24435003	24435504
chr11	25046898	25047399
chr11	25734520	25735021
chr11	31968387	31968888
chr11	32073048	32073549
chr11	32427696	32428197
chr11	36205550	36206051
chr11	47216146	47216647
chr11	58675475	58675976
chr11	62611739	62612240
chr11	62923005	62923506
chr11	63764624	63765125
chr11	64270545	64271046
chr11	65505406	65505907
chr11	65787399	65787900
chr11	69644211	69644712
chr11	73982285	73982786
chr11	84163040	84163541
chr11	88795582	88796083
chr11	99019599	99020100
chr11	111878312	111878813
chr11	117547705	117548206
chr11	118922783	118923284
chr11	118939280	118939781
chr11	120239929	120240430
chr11	126466988	126467489
chr11	134413956	134414457
chr12	1796712	1797213
chr12	3137410	3137911
chr12	6936137	6936638
chr12	11498829	11499330
chr12	12081708	12082209
chr12	13851775	13852276
chr12	14385317	14385818
chr12	14803925	14804426
chr12	15350039	15350540
chr12	18647768	18648269
chr12	19273847	19274348
chr12	22626385	22626886
chr12	24564431	24564932
chr12	30977089	30977590
chr12	39273096	39273597
chr12	40058763	40059264
chr12	40827615	40828116
chr12	43447045	43447546
chr12	46266297	46266798
chr12	48903850	48904351
chr12	52052268	52052769
chr12	55332248	55332749
chr12	56688761	56689262
chr12	62259193	62259694
chr12	63825952	63826453
chr12	64611334	64611835
chr12	66532017	66532518
chr12	67728373	67728874
chr12	74917104	74917605
chr12	75207880	75208381
chr12	75208397	75208898
chr12	75389589	75390090
chr12	76030006	76030507
chr12	80058999	80059500
chr12	82868008	82868509
chr12	82904142	82904643
chr12	86081776	86082277
chr12	89017093	89017594
chr12	90944999	90945500
chr12	93441115	93441616
chr12	94725749	94726250
chr12	94764144	94764645
chr12	96808478	96808979
chr12	98502689	98503190
chr12	100267594	100268095
chr12	111297922	111298423
chr12	123583575	123584076
chr12	125186738	125187239
chr12	130161258	130161759
chr12	130632734	130633235
chr13	21124804	21125305
chr13	21298503	21299004
chr13	28137585	28138086
chr13	32031877	32032378
chr13	33257817	33258318
chr13	33932668	33933169
chr13	36736025	36736526
chr13	40379750	40380251
chr13	43270128	43270629
chr13	44153267	44153768
chr13	55217278	55217779
chr13	58994473	58994974
chr13	73267908	73268409
chr13	76461905	76462406
chr13	78606768	78607269
chr13	78786344	78786845
chr13	81170975	81171476
chr13	93975160	93975661
chr13	99997229	99997730
chr13	101244145	101244646
chr13	101917580	101918081
chr13	102589220	102589721
chr13	106277413	106277914
chr13	106523507	106524008
chr13	106670447	106670948
chr13	108940874	108941375
chr13	109411291	109411792
chr13	109779819	109780320
chr13	110024027	110024528
chr13	111896389	111896890
chr13	112442703	112443204
chr13	114097753	114098254
chr14	22981805	22982306
chr14	23511419	23511920
chr14	25815705	25816206
chr14	26765603	26766104
chr14	29390366	29390867
chr14	29528091	29528592
chr14	30422814	30423315
chr14	30521043	30521544
chr14	33449336	33449837
chr14	33570368	33570869
chr14	36111882	36112383
chr14	36523014	36523515
chr14	38207650	38208151
chr14	41939391	41939892
chr14	52987532	52988033
chr14	58396282	58396783
chr14	59869234	59869735
chr14	63543784	63544285
chr14	69603503	69604004
chr14	70087043	70087544
chr14	73754994	73755495
chr14	74018495	74018996
chr14	79378341	79378842
chr14	79710304	79710805
chr14	83067901	83068402
chr14	89295459	89295960
chr14	89807882	89808383
chr14	96583538	96584039
chr14	100303801	100304302
chr14	100790841	100791342
chr14	103839549	103840050
chr14	104184131	104184632
chr14	104294079	104294580
chr14	104441450	104441951
chr14	104534278	104534779
chr14	104618090	104618591
chr14	105377103	105377604
chr14	105391371	105391872
chr14	105487471	105487972
chr15	26893295	26893796
chr15	29076741	29077242
chr15	43329151	43329652
chr15	43511526	43512027
chr15	45186066	45186567
chr15	60752265	60752766
chr15	62060745	62061246
chr15	63461148	63461649
chr15	65363442	65363943
chr15	66505271	66505772
chr15	66936378	66936879
chr15	68430932	68431433
chr15	72339762	72340263
chr15	74258537	74259038
chr15	75009033	75009534
chr15	76059108	76059609
chr15	88609260	88609761
chr15	90716298	90716799
chr15	90931610	90932111
chr15	98547632	98548133
chr16	2127621	2128122
chr16	4435267	4435768
chr16	10038520	10039021
chr16	17468897	17469398
chr16	31032507	31033008
chr16	49542494	49542995
chr16	56277450	56277951
chr16	58142389	58142890
chr16	73059125	73059626
chr16	76297845	76298346
chr16	80323176	80323677
chr16	85576285	85576786
chr16	85619682	85620183
chr16	89034384	89034885
chr16	89135204	89135705
chr16	89828831	89829332
chr17	7582978	7583479
chr17	8162158	8162659
chr17	9020692	9021193
chr17	15262343	15262844
chr17	18260908	18261409
chr17	27947030	27947531
chr17	29617770	29618271
chr17	30705957	30706458
chr17	32335589	32336090
chr17	32927320	32927821
chr17	34637593	34638094
chr17	38703880	38704381
chr17	61400341	61400842
chr17	64028835	64029336
chr17	65804106	65804607
chr17	72270379	72270880
chr17	80147508	80148009
chr17	81296008	81296509
chr17	81870575	81871076
chr18	711572	712073
chr18	3683399	3683900
chr18	22320089	22320590
chr18	31668033	31668534
chr18	35171313	35171814
chr18	35971756	35972257
chr18	37390334	37390835
chr18	37515409	37515910
chr18	47748306	47748807
chr18	55588644	55589145
chr18	56637759	56638260
chr18	57149495	57149996
chr18	57220434	57220935
chr18	58241822	58242323
chr18	62710306	62710807
chr18	79965504	79966005
chr19	409659	410160
chr19	1264645	1265146
chr19	1325964	1326465
chr19	5037820	5038321
chr19	5225931	5226432
chr19	5593722	5594223
chr19	7679266	7679767
chr19	13846427	13846928
chr19	15456739	15457240
chr19	17327902	17328403
chr19	18466940	18467441
chr19	18993852	18994353
chr19	46783535	46784036
chr19	47024934	47025435
chr19	48728791	48729292
chr19	48739274	48739775
chr19	50492141	50492642
chr19	51365570	51366071
chr19	52946361	52946862
chr19	56476489	56476990
chr20	3777856	3778357
chr20	4017246	4017747
chr20	10217010	10217511
chr20	10604367	10604868
chr20	12829132	12829633
chr20	20461625	20462126
chr20	21303773	21304274
chr20	21510477	21510978
chr20	33731292	33731793
chr20	37524077	37524578
chr20	42442258	42442759
chr20	46312487	46312988
chr20	50499301	50499802
chr20	57683200	57683701
chr20	57890038	57890539
chr20	59605988	59606489
chr20	63540530	63541031
chr21	15002133	15002634
chr21	16280196	16280697
chr21	20016572	20017073
chr21	26964374	26964875
chr21	29372312	29372813
chr21	36768901	36769402
chr21	40618141	40618642
chr21	41211950	41212451
chr21	42292187	42292688
chr21	43740795	43741296
chr22	20239143	20239644
chr22	33580413	33580914
chr22	44281800	44282301
chr22	49854190	49854691
chrX	8082887	8083388
chrX	10612487	10612988
chrX	10728864	10729365
chrX	12973865	12974366
chrX	19389306	19389807
chrX	19886874	19887375
chrX	21941862	21942363
chrX	24996092	24996593
chrX	25001172	25001673
chrX	38335270	38335771
chrX	40082865	40083366
chrX	47582005	47582506
chrX	47854417	47854918
chrX	52989963	52990464
chrX	63349248	63349749
chrX	63350454	63350955
chrX	71118868	71119369
chrX	83503079	83503580
chrX	83509714	83510215
chrX	91781913	91782414
chrX	101079759	101080260
chrX	103424198	103424699
chrX	103664341	103664842
chrX	109890827	109891328
chrX	111096615	111097116
chrX	111265139	111265640
chrX	117452080	117452581
chrX	137428677	137429178
chrX	137550461	137550962
chrX	142637840	142638341
chrX	142638549	142639050
chrX	153726169	153726670
chr1	11648782	11649283
chr1	16888625	16889126
chr1	20358866	20359367
chr1	22253839	22254340
chr1	29121464	29121965
chr1	31238427	31238928
chr1	42418403	42418904
chr1	43292074	43292575
chr1	44314391	44314892
chr1	45881490	45881991
chr1	60695878	60696379
chr1	76868955	76869456
chr1	77031151	77031652
chr1	77514964	77515465
chr1	109490567	109491068
chr1	109632028	109632529
chr1	114153019	114153520
chr1	115807702	115808203
chr1	151346002	151346503
chr1	155591756	155592257
chr1	155763284	155763785
chr1	159120192	159120693
chr1	201024454	201024955
chr1	202464163	202464664
chr1	205030830	205031331
chr1	205998720	205999221
chr1	220877005	220877506
chr1	222634349	222634850
chr1	223123600	223124101
chr1	228059154	228059655
chr1	230173558	230174059
chr1	232614231	232614732
chr1	234543281	234543782
chr2	3954247	3954748
chr2	9950651	9951152
chr2	11896776	11897277
chr2	26901708	26902209
chr2	29295816	29296317
chr2	38038237	38038738
chr2	40256630	40257131
chr2	50346048	50346549
chr2	53097965	53098466
chr2	58583427	58583928
chr2	70341138	70341639
chr2	79936225	79936726
chr2	108986816	108987317
chr2	109736136	109736637
chr2	129923157	129923658
chr2	157206897	157207398
chr2	159129795	159130296
chr2	176590091	176590592
chr2	177740727	177741228
chr2	189913849	189914350
chr2	205175841	205176342
chr2	206765588	206766089
chr2	207143730	207144231
chr2	219560298	219560799
chr2	221412930	221413431
chr2	234004199	234004700
chr2	238854598	238855099
chr2	239399367	239399868
chr2	239506456	239506957
chr2	241665381	241665882
chr3	14607314	14607815
chr3	19947502	19948003
chr3	28667595	28668096
chr3	39029532	39030033
chr3	42052856	42053357
chr3	50441330	50441831
chr3	58008700	58009201
chr3	60046127	60046628
chr3	72205146	72205647
chr3	112001447	112001948
chr3	119241361	119241862
chr3	124800494	124800995
chr3	141454856	141455357
chr3	148955423	148955924
chr3	155244674	155245175
chr3	179558671	179559172
chr3	183266026	183266527
chr3	185270444	185270945
chr4	1002170	1002671
chr4	6470624	6471125
chr4	8863223	8863724
chr4	36172690	36173191
chr4	44257447	44257948
chr4	52051081	52051582
chr4	54276873	54277374
chr4	139866555	139867056
chr4	177802071	177802572
chr4	185541492	185541993
chr4	186216353	186216854
chr5	4639785	4640286
chr5	6989214	6989715
chr5	7132853	7133354
chr5	14714499	14715000
chr5	65722409	65722910
chr5	67432605	67433106
chr5	72687938	72688439
chr5	78308117	78308618
chr5	92677065	92677566
chr5	93429361	93429862
chr5	126423105	126423606
chr5	141683050	141683551
chr5	149618659	149619160
chr5	158880978	158881479
chr5	172040084	172040585
chr5	172454802	172455303
chr5	172683338	172683839
chr5	176672163	176672664
chr6	692288	692789
chr6	3284034	3284535
chr6	3625100	3625601
chr6	11025883	11026384
chr6	16901673	16902174
chr6	37674070	37674571
chr6	40525589	40526090
chr6	41469880	41470381
chr6	82612435	82612936
chr6	91781841	91782342
chr6	108088257	108088758
chr6	118263888	118264389
chr6	129583878	129584379
chr6	131427295	131427796
chr6	134850735	134851236
chr6	140155705	140156206
chr6	157151055	157151556
chr7	5174429	5174930
chr7	5831149	5831650
chr7	14789785	14790286
chr7	18018774	18019275
chr7	74093439	74093940
chr7	91286403	91286904
chr7	98628956	98629457
chr7	99994118	99994619
chr7	100400556	100401057
chr7	106041060	106041561
chr7	147014523	147015024
chr7	155382373	155382874
chr8	1847412	1847913
chr8	8665562	8666063
chr8	13050609	13051110
chr8	17864468	17864969
chr8	23161777	23162278
chr8	23288434	23288935
chr8	26764061	26764562
chr8	28373216	28373717
chr8	42412306	42412807
chr8	54101224	54101725
chr8	64695490	64695991
chr8	92466676	92467177
chr8	103104142	103104643
chr8	122680649	122681150
chr8	127920883	127921384
chr8	132379481	132379982
chr8	137220024	137220525
chr8	142451262	142451763
chr9	35689278	35689779
chr9	35825902	35826403
chr9	93860643	93861144
chr9	96666707	96667208
chr9	119284123	119284624
chr9	119368024	119368525
chr9	133563247	133563748
chr9	133616880	133617381
chr9	133655590	133656091
chr9	135222804	135223305
chr9	137049744	137050245
chr9	137286891	137287392
chr10	14536863	14537364
chr10	21522925	21523426
chr10	24427736	24428237
chr10	29512919	29513420
chr10	33554070	33554571
chr10	77643940	77644441
chr10	101290846	101291347
chr10	102596403	102596904
chr10	107072762	107073263
chr10	109726413	109726914
chr10	113521113	113521614
chr10	114990964	114991465
chr10	124372837	124373338
chr10	124447598	124448099
chr10	129870089	129870590
chr10	131749661	131750162
chr10	132065699	132066200
chr11	1864345	1864846
chr11	6755285	6755786
chr11	14269834	14270335
chr11	16738832	16739333
chr11	17978625	17979126
chr11	30386853	30387354
chr11	44797982	44798483
chr11	46120218	46120719
chr11	47179438	47179939
chr11	47514798	47515299
chr11	57640904	57641405
chr11	59173754	59174255
chr11	66346880	66347381
chr11	69718138	69718639
chr11	73185160	73185661
chr11	82867389	82867890
chr11	86193448	86193949
chr11	101127409	101127910
chr11	103536272	103536773
chr11	110128214	110128715
chr11	110479726	110480227
chr11	114107958	114108459
chr11	119361285	119361786
chr11	123450587	123451088
chr11	134414992	134415493
chr11	134761362	134761863
chr12	31591492	31591993
chr12	40011090	40011591
chr12	54133427	54133928
chr12	54228440	54228941
chr12	54702128	54702629
chr12	57735951	57736452
chr12	57864405	57864906
chr12	72000778	72001279
chr12	116506172	116506673
chr12	117441675	117442176
chr12	127809969	127810470
chr12	128661211	128661712
chr12	129903826	129904327
chr12	130555705	130556206
chr12	132411457	132411958
chr13	34620084	34620585
chr13	39107560	39108061
chr13	51061768	51062269
chr13	108987875	108988376
chr14	32038822	32039323
chr14	36373937	36374438
chr14	40129686	40130187
chr14	49598039	49598540
chr14	95533249	95533750
chr14	99580268	99580769
chr14	100447184	100447685
chr15	55407481	55407982
chr15	63000155	63000656
chr15	66903632	66904133
chr15	78637781	78638282
chr16	52948	53449
chr16	4200164	4200665
chr16	10040583	10041084
chr16	13594697	13595198
chr16	17416359	17416860
chr16	22373607	22374108
chr16	24077938	24078439
chr16	51763178	51763679
chr16	57167931	57168432
chr16	76278021	76278522
chr16	85562024	85562525
chr17	9022688	9023189
chr17	17495545	17496046
chr17	39606738	39607239
chr17	42428356	42428857
chr17	49365637	49366138
chr17	50270024	50270525
chr17	55672554	55673055
chr17	58304188	58304689
chr17	66365648	66366149
chr17	68759807	68760308
chr17	72306093	72306594
chr17	79362126	79362627
chr17	81002263	81002764
chr17	81036188	81036689
chr17	82283183	82283684
chr18	3602684	3603185
chr18	9655529	9656030
chr18	36522415	36522916
chr18	45239822	45240323
chr18	50507057	50507558
chr18	52523467	52523968
chr18	55339267	55339768
chr18	74458005	74458506
chr18	76610932	76611433
chr19	29857970	29858471
chr19	32474153	32474654
chr19	42241958	42242459
chr19	49478711	49479212
chr19	49890682	49891183
chr19	53003828	53004329
chr19	53308430	53308931
chr20	1185661	1186162
chr20	61664443	61664944
chr21	31928057	31928558
chr21	33019870	33020371
chr21	33149251	33149752
chr21	41064243	41064744
chr21	43333325	43333826
chr22	25420814	25421315
chr22	25857182	25857683
chr22	33811018	33811519
chr22	41969152	41969653
chr22	45399682	45400183
chr22	45441129	45441630
chrX	24989484	24989985
chrX	38600267	38600768
chrX	39877909	39878410
chrX	50988574	50989075
chrX	51460970	51461471
chrX	53073008	53073509
chrX	55490935	55491436
chrX	83508957	83509458
chrX	114344747	114345248
chrX	148995666	148996167
chrX	152926175	152926676
chrX	153469919	153470420
chrX	153647052	153647553
chr1	905180	905681
chr1	2425822	2426323
chr1	2875851	2876352
chr1	3066540	3067041
chr1	3075872	3076373
chr1	3314329	3314830
chr1	3347237	3347738
chr1	4689521	4690022
chr1	4711005	4711506
chr1	5191327	5191828
chr1	5424707	5425208
chr1	6511477	6511978
chr1	6837972	6838473
chr1	7694904	7695405
chr1	8517963	8518464
chr1	8578068	8578569
chr1	8702046	8702547
chr1	9280280	9280781
chr1	10337983	10338484
chr1	14600651	14601152
chr1	15419084	15419585
chr1	16191268	16191769
chr1	18282936	18283437
chr1	19209470	19209971
chr1	19665804	19666305
chr1	21370515	21371016
chr1	22827010	22827511
chr1	23530439	23530940
chr1	24322328	24322829
chr1	24413524	24414025
chr1	25337017	25337518
chr1	26468834	26469335
chr1	27591635	27592136
chr1	29260500	29261001
chr1	29283170	29283671
chr1	29478144	29478645
chr1	30378993	30379494
chr1	30929328	30929829
chr1	31198510	31199011
chr1	31753418	31753919
chr1	32248183	32248684
chr1	33338365	33338866
chr1	34928869	34929370
chr1	35554819	35555320
chr1	36223458	36223959
chr1	36321561	36322062
chr1	36975576	36976077
chr1	37040779	37041280
chr1	38028558	38029059
chr1	38497472	38497973
chr1	40152961	40153462
chr1	41431985	41432486
chr1	42165775	42166276
chr1	43368558	43369059
chr1	43566273	43566774
chr1	43934068	43934569
chr1	44524059	44524560
chr1	44621682	44622183
chr1	46547951	46548452
chr1	47578806	47579307
chr1	47812833	47813334
chr1	47996468	47996969
chr1	50427760	50428261
chr1	50977080	50977581
chr1	52098019	52098520
chr1	53860800	53861301
chr1	54327192	54327693
chr1	54405049	54405550
chr1	58420925	58421426
chr1	59446214	59446715
chr1	66356519	66357020
chr1	68293530	68294031
chr1	68443055	68443556
chr1	68496426	68496927
chr1	75134441	75134942
chr1	81920185	81920686
chr1	83761952	83762453
chr1	84697998	84698499
chr1	85576146	85576647
chr1	90187023	90187524
chr1	93346291	93346792
chr1	93980416	93980917
chr1	94924522	94925023
chr1	94927533	94928034
chr1	97920312	97920813
chr1	101798339	101798840
chr1	110188255	110188756
chr1	111905076	111905577
chr1	112700724	112701225
chr1	112794811	112795312
chr1	116627248	116627749
chr1	117122288	117122789
chr1	119663101	119663602
chr1	145909940	145910441
chr1	149607059	149607560
chr1	149843278	149843779
chr1	150164222	150164723
chr1	154352308	154352809
chr1	154583753	154584254
chr1	154859096	154859597
chr1	154860517	154861018
chr1	154862796	154863297
chr1	155219430	155219931
chr1	156584754	156585255
chr1	156616424	156616925
chr1	156704945	156705446
chr1	156845304	156845805
chr1	159853993	159854494
chr1	161020404	161020905
chr1	162632694	162633195
chr1	164724069	164724570
chr1	165114231	165114732
chr1	171984814	171985315
chr1	177174900	177175401
chr1	177779043	177779544
chr1	180229003	180229504
chr1	180235134	180235635
chr1	180594611	180595112
chr1	180633627	180634128
chr1	180911710	180912211
chr1	182114182	182114683
chr1	183806579	183807080
chr1	183881639	183882140
chr1	186212551	186213052
chr1	197180230	197180731
chr1	197909397	197909898
chr1	198391342	198391843
chr1	199975186	199975687
chr1	201628996	201629497
chr1	202145294	202145795
chr1	202661982	202662483
chr1	203589135	203589636
chr1	204749975	204750476
chr1	204829058	204829559
chr1	205669482	205669983
chr1	205811546	205812047
chr1	206093840	206094341
chr1	206608044	206608545
chr1	207579241	207579742
chr1	208528998	208529499
chr1	210622173	210622674
chr1	213389174	213389675
chr1	217837639	217838140
chr1	219416547	219417048
chr1	220045457	220045958
chr1	223305595	223306096
chr1	224457418	224457919
chr1	226002647	226003148
chr1	228911395	228911896
chr1	230103182	230103683
chr1	231941722	231942223
chr1	232615312	232615813
chr1	233294848	233295349
chr1	234086335	234086836
chr1	235075164	235075665
chr1	241841584	241842085
chr1	241998262	241998763
chr1	242890194	242890695
chr1	244053609	244054110
chr1	246198399	246198900
chr2	167309	167810
chr2	1082763	1083264
chr2	2665103	2665604
chr2	2708582	2709083
chr2	2731224	2731725
chr2	2770001	2770502
chr2	5482870	5483371
chr2	6054305	6054806
chr2	6068378	6068879
chr2	6291050	6291551
chr2	6925927	6926428
chr2	7849234	7849735
chr2	8488424	8488925
chr2	8642567	8643068
chr2	9230077	9230578
chr2	10285421	10285922
chr2	10389078	10389579
chr2	10427254	10427755
chr2	10432191	10432692
chr2	10983214	10983715
chr2	11411927	11412428
chr2	15159623	15160124
chr2	16426191	16426692
chr2	19902336	19902837
chr2	20563717	20564218
chr2	23550468	23550969
chr2	23636997	23637498
chr2	24220709	24221210
chr2	24832967	24833468
chr2	25089746	25090247
chr2	25522060	25522561
chr2	25586759	25587260
chr2	26801302	26801803
chr2	28163837	28164338
chr2	28558344	28558845
chr2	29196746	29197247
chr2	29420418	29420919
chr2	33033397	33033898
chr2	36149791	36150292
chr2	37670118	37670619
chr2	40516518	40517019
chr2	41000843	41001344
chr2	41853622	41854123
chr2	58137790	58138291
chr2	58746945	58747446
chr2	58971797	58972298
chr2	60707601	60708102
chr2	61180109	61180610
chr2	62706964	62707465
chr2	63589529	63590030
chr2	66425820	66426321
chr2	66553345	66553846
chr2	66696328	66696829
chr2	68253356	68253857
chr2	68693952	68694453
chr2	68909734	68910235
chr2	70889347	70889848
chr2	72918466	72918967
chr2	73981489	73981990
chr2	79887683	79888184
chr2	80073006	80073507
chr2	86453793	86454294
chr2	88739949	88740450
chr2	95302217	95302718
chr2	96637424	96637925
chr2	98333753	98334254
chr2	98479981	98480482
chr2	98761413	98761914
chr2	99572227	99572728
chr2	99974214	99974715
chr2	101152275	101152776
chr2	102443176	102443677
chr2	103961821	103962322
chr2	103976985	103977486
chr2	104788947	104789448
chr2	105635437	105635938
chr2	105641423	105641924
chr2	109410187	109410688
chr2	109497866	109498367
chr2	110115712	110116213
chr2	111898947	111899448
chr2	114551281	114551782
chr2	118089180	118089681
chr2	118841845	118842346
chr2	119746851	119747352
chr2	120174943	120175444
chr2	120669445	120669946
chr2	120712323	120712824
chr2	120734818	120735319
chr2	120742271	120742772
chr2	121074140	121074641
chr2	122023203	122023704
chr2	122955374	122955875
chr2	128644022	128644523
chr2	130825264	130825765
chr2	130869351	130869852
chr2	131056204	131056705
chr2	132645104	132645605
chr2	134245313	134245814
chr2	135875554	135876055
chr2	136126468	136126969
chr2	144452916	144453417
chr2	148812176	148812677
chr2	150392401	150392902
chr2	151907846	151908347
chr2	152226776	152227277
chr2	160019889	160020390
chr2	160665979	160666480
chr2	161018034	161018535
chr2	168916209	168916710
chr2	170176126	170176627
chr2	172091203	172091704
chr2	173099839	173100340
chr2	173235305	173235806
chr2	173307275	173307776
chr2	173746100	173746601
chr2	173881395	173881896
chr2	174856387	174856888
chr2	174993824	174994325
chr2	175600492	175600993
chr2	176123033	176123534
chr2	178482282	178482783
chr2	184593811	184594312
chr2	184692098	184692599
chr2	190071912	190072413
chr2	192162366	192162867
chr2	197595442	197595943
chr2	197805692	197806193
chr2	198753174	198753675
chr2	199739694	199740195
chr2	199956180	199956681
chr2	200034008	200034509
chr2	203013611	203014112
chr2	204180496	204180997
chr2	205188448	205188949
chr2	205283618	205284119
chr2	207221159	207221660
chr2	207365199	207365700
chr2	208039577	208040078
chr2	208265346	208265847
chr2	217063319	217063820
chr2	217650695	217651196
chr2	219176040	219176541
chr2	219446103	219446604
chr2	220508392	220508893
chr2	221711644	221712145
chr2	222903544	222904045
chr2	224646183	224646684
chr2	224865006	224865507
chr2	226944134	226944635
chr2	229492896	229493397
chr2	229652677	229653178
chr2	232325758	232326259
chr2	232447725	232448226
chr2	233354960	233355461
chr2	234717197	234717698
chr2	234989040	234989541
chr2	235068206	235068707
chr2	236169833	236170334
chr2	238287571	238288072
chr2	239227614	239228115
chr2	239245728	239246229
chr2	239439373	239439874
chr2	240237671	240238172
chr2	240326192	240326693
chr2	240364612	240365113
chr2	240725632	240726133
chr2	240998399	240998900
chr2	241868532	241869033
chr2	241933150	241933651
chr3	98950	99451
chr3	459423	459924
chr3	1376514	1377015
chr3	4957916	4958417
chr3	5226707	5227208
chr3	11477599	11478100
chr3	12952209	12952710
chr3	13073946	13074447
chr3	13081974	13082475
chr3	13210128	13210629
chr3	13281275	13281776
chr3	14780870	14781371
chr3	16304046	16304547
chr3	17938231	17938732
chr3	18127538	18128039
chr3	23480913	23481414
chr3	24830278	24830779
chr3	25665633	25666134
chr3	27681106	27681607
chr3	27722080	27722581
chr3	30029793	30030294
chr3	32450828	32451329
chr3	32459830	32460331
chr3	33883399	33883900
chr3	36729387	36729888
chr3	36867199	36867700
chr3	37703875	37704376
chr3	39498524	39499025
chr3	41202885	41203386
chr3	42880276	42880777
chr3	43544140	43544641
chr3	44555735	44556236
chr3	45994438	45994939
chr3	46566048	46566549
chr3	48848769	48849270
chr3	50256931	50257432
chr3	50601104	50601605
chr3	51385536	51386037
chr3	52896754	52897255
chr3	53167413	53167914
chr3	53844213	53844714
chr3	55322571	55323072
chr3	56697653	56698154
chr3	58722529	58723030
chr3	58824180	58824681
chr3	61250657	61251158
chr3	64444697	64445198
chr3	65831961	65832462
chr3	66276657	66277158
chr3	68666393	68666894
chr3	69670990	69671491
chr3	71925768	71926269
chr3	72058430	72058931
chr3	73674250	73674751
chr3	74380121	74380622
chr3	74651222	74651723
chr3	77271287	77271788
chr3	78765530	78766031
chr3	78978882	78979383
chr3	81394637	81395138
chr3	82132922	82133423
chr3	86653747	86654248
chr3	94481396	94481897
chr3	99638286	99638787
chr3	99901129	99901630
chr3	100754040	100754541
chr3	105518750	105519251
chr3	106341069	106341570
chr3	114453172	114453673
chr3	114519368	114519869
chr3	115071616	115072117
chr3	115099056	115099557
chr3	116668659	116669160
chr3	116741445	116741946
chr3	116776841	116777342
chr3	116862393	116862894
chr3	118207391	118207892
chr3	120447079	120447580
chr3	121537303	121537804
chr3	122892241	122892742
chr3	122986741	122987242
chr3	124883056	124883557
chr3	125051993	125052494
chr3	126521571	126522072
chr3	126817253	126817754
chr3	127723092	127723593
chr3	129315213	129315714
chr3	134797018	134797519
chr3	137509536	137510037
chr3	137763902	137764403
chr3	137946334	137946835
chr3	138747185	138747686
chr3	139689769	139690270
chr3	139934165	139934666
chr3	141812012	141812513
chr3	142147976	142148477
chr3	143775287	143775788
chr3	145145409	145145910
chr3	145414464	145414965
chr3	145719031	145719532
chr3	149120203	149120704
chr3	149393304	149393805
chr3	149813704	149814205
chr3	150233017	150233518
chr3	150762289	150762790
chr3	153552018	153552519
chr3	154122697	154123198
chr3	155704036	155704537
chr3	156682399	156682900
chr3	156922368	156922869
chr3	157063891	157064392
chr3	157201578	157202079
chr3	159844313	159844814
chr3	159854413	159854914
chr3	161554422	161554923
chr3	162269818	162270319
chr3	167882036	167882537
chr3	169923096	169923597
chr3	170690308	170690809
chr3	170961516	170962017
chr3	172544334	172544835
chr3	178184745	178185246
chr3	181050669	181051170
chr3	181735799	181736300
chr3	181999356	181999857
chr3	182212457	182212958
chr3	183122248	183122749
chr3	184569458	184569959
chr3	184602540	184603041
chr3	184629532	184630033
chr3	186044962	186045463
chr3	186055352	186055853
chr3	186413585	186414086
chr3	188279974	188280475
chr3	190201736	190202237
chr3	190884176	190884677
chr3	192864831	192865332
chr3	194277107	194277608
chr3	195258345	195258846
chr4	336169	336670
chr4	473157	473658
chr4	673675	674176
chr4	967726	968227
chr4	1172545	1173046
chr4	1577421	1577922
chr4	1763438	1763939
chr4	2008324	2008825
chr4	3203785	3204286
chr4	3489450	3489951
chr4	4866862	4867363
chr4	5886765	5887266
chr4	6962670	6963171
chr4	7042165	7042666
chr4	7295064	7295565
chr4	7324681	7325182
chr4	8131182	8131683
chr4	13656452	13656953
chr4	15231483	15231984
chr4	15779276	15779777
chr4	17058524	17059025
chr4	17472291	17472792
chr4	18398488	18398989
chr4	18868738	18869239
chr4	24247446	24247947
chr4	24730445	24730946
chr4	25500854	25501355
chr4	25986685	25987186
chr4	36088469	36088970
chr4	38672365	38672866
chr4	40848485	40848986
chr4	43923186	43923687
chr4	44256426	44256927
chr4	52244690	52245191
chr4	53963675	53964176
chr4	54096500	54097001
chr4	55634301	55634802
chr4	55637079	55637580
chr4	64371967	64372468
chr4	64897576	64898077
chr4	67104082	67104583
chr4	67172217	67172718
chr4	74794127	74794628
chr4	76470488	76470989
chr4	78055936	78056437
chr4	78205557	78206058
chr4	78864343	78864844
chr4	79296730	79297231
chr4	79623399	79623900
chr4	80258051	80258552
chr4	82042947	82043448
chr4	84498560	84499061
chr4	89641023	89641524
chr4	92635995	92636496
chr4	93416651	93417152
chr4	95362807	95363308
chr4	96911036	96911537
chr4	98588015	98588516
chr4	99504710	99505211
chr4	102449721	102450222
chr4	109406271	109406772
chr4	110414147	110414648
chr4	111633762	111634263
chr4	112815257	112815758
chr4	114780163	114780664
chr4	121390296	121390797
chr4	122045458	122045959
chr4	124806341	124806842
chr4	128636076	128636577
chr4	136909526	136910027
chr4	139901873	139902374
chr4	141028165	141028666
chr4	141333438	141333939
chr4	143341246	143341747
chr4	145487535	145488036
chr4	146647441	146647942
chr4	148287055	148287556
chr4	151675275	151675776
chr4	153161502	153162003
chr4	153228684	153229185
chr4	155353871	155354372
chr4	156294546	156295047
chr4	158672476	158672977
chr4	164779719	164780220
chr4	168710289	168710790
chr4	168815887	168816388
chr4	169268672	169269173
chr4	173038168	173038669
chr4	173521421	173521922
chr4	174135964	174136465
chr4	175787873	175788374
chr4	176277483	176277984
chr4	179325739	179326240
chr4	183876655	183877156
chr4	183986377	183986878
chr4	184506592	184507093
chr4	185018708	185019209
chr4	186298204	186298705
chr4	187230740	187231241
chr5	78457	78958
chr5	946232	946733
chr5	2334643	2335144
chr5	2740554	2741055
chr5	5492333	5492834
chr5	6576832	6577333
chr5	7887057	7887558
chr5	9713314	9713815
chr5	10124184	10124685
chr5	10331317	10331818
chr5	14441593	14442094
chr5	18466045	18466546
chr5	20830761	20831262
chr5	20871528	20872029
chr5	38258110	38258611
chr5	40678922	40679423
chr5	42424681	42425182
chr5	56434828	56435329
chr5	57300566	57301067
chr5	58016776	58017277
chr5	59380392	59380893
chr5	65012518	65013019
chr5	67350645	67351146
chr5	68257194	68257695
chr5	74629336	74629837
chr5	75716636	75717137
chr5	76427717	76428218
chr5	78649106	78649607
chr5	78747237	78747738
chr5	79111550	79112051
chr5	80672092	80672593
chr5	81857160	81857661
chr5	85049045	85049546
chr5	86824611	86825112
chr5	92688003	92688504
chr5	97140196	97140697
chr5	98309890	98310391
chr5	98513289	98513790
chr5	98796276	98796777
chr5	99060276	99060777
chr5	99104523	99105024
chr5	99413081	99413582
chr5	100747405	100747906
chr5	105131577	105132078
chr5	106909682	106910183
chr5	108345507	108346008
chr5	113123523	113124024
chr5	113183352	113183853
chr5	120761888	120762389
chr5	121500157	121500658
chr5	123285529	123286030
chr5	124650865	124651366
chr5	125332110	125332611
chr5	126869657	126870158
chr5	126875178	126875679
chr5	127312114	127312615
chr5	134524069	134524570
chr5	135031347	135031848
chr5	135426044	135426545
chr5	138948753	138949254
chr5	138955745	138956246
chr5	138962690	138963191
chr5	141149787	141150288
chr5	141182106	141182607
chr5	142012248	142012749
chr5	142610995	142611496
chr5	143106089	143106590
chr5	154520872	154521373
chr5	155943772	155944273
chr5	160044464	160044965
chr5	164376464	164376965
chr5	166320505	166321006
chr5	168529669	168530170
chr5	170623483	170623984
chr5	171308862	171309363
chr5	171494486	171494987
chr5	172380922	172381423
chr5	175471550	175472051
chr5	178576613	178577114
chr5	179819442	179819943
chr5	180091105	180091606
chr5	180353956	180354457
chr6	1436653	1437154
chr6	1832796	1833297
chr6	2246093	2246594
chr6	3350321	3350822
chr6	3654831	3655332
chr6	3882789	3883290
chr6	4021705	4022206
chr6	5315719	5316220
chr6	5468452	5468953
chr6	6749696	6750197
chr6	7114933	7115434
chr6	7336230	7336731
chr6	16130841	16131342
chr6	17015890	17016391
chr6	18749329	18749830
chr6	20926290	20926791
chr6	24126695	24127196
chr6	25017903	25018404
chr6	25302512	25303013
chr6	25685185	25685686
chr6	26272171	26272672
chr6	26420505	26421006
chr6	26613858	26614359
chr6	27078824	27079325
chr6	27139824	27140325
chr6	27889937	27890438
chr6	28543768	28544269
chr6	28896744	28897245
chr6	28922904	28923405
chr6	29553381	29553882
chr6	29748256	29748757
chr6	29787524	29788025
chr6	29965978	29966479
chr6	30489978	30490479
chr6	31663800	31664301
chr6	33009357	33009858
chr6	33277638	33278139
chr6	33797588	33798089
chr6	34112099	34112600
chr6	34144657	34145158
chr6	34243814	34244315
chr6	34601071	34601572
chr6	35726052	35726553
chr6	36323002	36323503
chr6	36849130	36849631
chr6	37137456	37137957
chr6	37303859	37304360
chr6	39867058	39867559
chr6	40472258	40472759
chr6	40544294	40544795
chr6	40719935	40720436
chr6	40754358	40754859
chr6	41427638	41428139
chr6	42443259	42443760
chr6	43758411	43758912
chr6	43774090	43774591
chr6	44479828	44480329
chr6	46410282	46410783
chr6	46677175	46677676
chr6	46781405	46781906
chr6	49906493	49906994
chr6	50850294	50850795
chr6	51817956	51818457
chr6	56816175	56816676
chr6	68559016	68559517
chr6	68638240	68638741
chr6	68776374	68776875
chr6	73822940	73823441
chr6	78482506	78483007
chr6	87066393	87066894
chr6	87913878	87914379
chr6	88378017	88378518
chr6	91079886	91080387
chr6	91399222	91399723
chr6	97501826	97502327
chr6	98384816	98385317
chr6	99992578	99993079
chr6	101397157	101397658
chr6	103272978	103273479
chr6	104301892	104302393
chr6	107539355	107539856
chr6	108049764	108050265
chr6	108156198	108156699
chr6	108164289	108164790
chr6	110055296	110055797
chr6	111769675	111770176
chr6	112780456	112780957
chr6	113732322	113732823
chr6	115551467	115551968
chr6	117985785	117986286
chr6	122033482	122033983
chr6	122923808	122924309
chr6	125769728	125770229
chr6	127119185	127119686
chr6	131510081	131510582
chr6	132400504	132401005
chr6	136968057	136968558
chr6	138004403	138004904
chr6	138527663	138528164
chr6	139027665	139028166
chr6	144585177	144585678
chr6	147868148	147868649
chr6	152378181	152378682
chr6	152909610	152910111
chr6	154868001	154868502
chr6	154889025	154889526
chr6	155437295	155437796
chr6	155975317	155975818
chr6	156047450	156047951
chr6	156107608	156108109
chr6	157089185	157089686
chr6	157912290	157912791
chr6	157982005	157982506
chr6	159233585	159234086
chr6	159863215	159863716
chr6	160974414	160974915
chr6	161918467	161918968
chr6	162820964	162821465
chr6	163191876	163192377
chr6	163467830	163468331
chr6	163945441	163945942
chr6	165219344	165219845
chr6	165884188	165884689
chr6	166750296	166750797
chr6	167369944	167370445
chr6	168457439	168457940
chr6	170075921	170076422
chr6	170444920	170445421
chr7	1368912	1369413
chr7	1532939	1533440
chr7	2140084	2140585
chr7	2172674	2173175
chr7	2632398	2632899
chr7	3880147	3880648
chr7	3897359	3897860
chr7	7895038	7895539
chr7	8084758	8085259
chr7	11343781	11344282
chr7	17988063	17988564
chr7	21756855	21757356
chr7	22147072	22147573
chr7	22821771	22822272
chr7	24381806	24382307
chr7	27165112	27165613
chr7	27346906	27347407
chr7	28550701	28551202
chr7	28554595	28555096
chr7	28739731	28740232
chr7	28956525	28957026
chr7	31705486	31705987
chr7	35424844	35425345
chr7	39385483	39385984
chr7	42197474	42197975
chr7	44124076	44124577
chr7	44749247	44749748
chr7	55020096	55020597
chr7	56004744	56005245
chr7	69217381	69217882
chr7	69837418	69837919
chr7	69893859	69894360
chr7	70700845	70701346
chr7	73436032	73436533
chr7	74092891	74093392
chr7	74635620	74636121
chr7	76267147	76267648
chr7	80243196	80243697
chr7	80781391	80781892
chr7	86707346	86707847
chr7	89091047	89091548
chr7	94252902	94253403
chr7	96076964	96077465
chr7	96120754	96121255
chr7	96993859	96994360
chr7	97008201	97008702
chr7	97179378	97179879
chr7	100082648	100083149
chr7	100539520	100540021
chr7	102221027	102221528
chr7	103912659	103913160
chr7	104574016	104574517
chr7	104914370	104914871
chr7	104918562	104919063
chr7	106030786	106031287
chr7	107711961	107712462
chr7	108723990	108724491
chr7	116673308	116673809
chr7	117127512	117128013
chr7	117750540	117751041
chr7	123260201	123260702
chr7	125927542	125928043
chr7	126732262	126732763
chr7	127536289	127536790
chr7	129741253	129741754
chr7	129780742	129781243
chr7	132177340	132177841
chr7	134645925	134646426
chr7	139655169	139655670
chr7	140343046	140343547
chr7	141424938	141425439
chr7	149774292	149774793
chr7	150369863	150370364
chr7	151704220	151704721
chr7	154347591	154348092
chr7	155377742	155378243
chr7	155802816	155803317
chr7	157579425	157579926
chr7	157606081	157606582
chr7	157667650	157668151
chr7	157668385	157668886
chr7	157679461	157679962
chr7	157694085	157694586
chr8	1068213	1068714
chr8	1267774	1268275
chr8	4992756	4993257
chr8	8444485	8444986
chr8	8625799	8626300
chr8	10138700	10139201
chr8	10310549	10311050
chr8	10408975	10409476
chr8	11594317	11594818
chr8	11641604	11642105
chr8	11702352	11702853
chr8	11703735	11704236
chr8	13041226	13041727
chr8	17661511	17662012
chr8	18854784	18855285
chr8	21789386	21789887
chr8	22058574	22059075
chr8	22108033	22108534
chr8	22692161	22692662
chr8	26292174	26292675
chr8	28317418	28317919
chr8	28984326	28984827
chr8	29170126	29170627
chr8	30020133	30020634
chr8	30956608	30957109
chr8	32648739	32649240
chr8	33421055	33421556
chr8	34155339	34155840
chr8	34633520	34634021
chr8	35625775	35626276
chr8	36171344	36171845
chr8	36775687	36776188
chr8	37517324	37517825
chr8	37737355	37737856
chr8	37813861	37814362
chr8	37891622	37892123
chr8	37965423	37965924
chr8	38798861	38799362
chr8	40293313	40293814
chr8	40519227	40519728
chr8	41249473	41249974
chr8	41529568	41530069
chr8	42152010	42152511
chr8	42385359	42385860
chr8	43056700	43057201
chr8	48838574	48839075
chr8	48920649	48921150
chr8	51147553	51148054
chr8	54459444	54459945
chr8	55528717	55529218
chr8	57014477	57014978
chr8	57113631	57114132
chr8	57575205	57575706
chr8	58258894	58259395
chr8	60713869	60714370
chr8	63651976	63652477
chr8	63690671	63691172
chr8	65560243	65560744
chr8	66369520	66370021
chr8	68330241	68330742
chr8	69631893	69632394
chr8	74110629	74111130
chr8	75093483	75093984
chr8	76841606	76842107
chr8	78009143	78009644
chr8	78553380	78553881
chr8	78556770	78557271
chr8	80682844	80683345
chr8	80874744	80875245
chr8	80913083	80913584
chr8	82678397	82678898
chr8	89689072	89689573
chr8	92171473	92171974
chr8	93262348	93262849
chr8	93701102	93701603
chr8	100953539	100954040
chr8	101949720	101950221
chr8	102197335	102197836
chr8	102808228	102808729
chr8	105772863	105773364
chr8	108248057	108248558
chr8	109604645	109605146
chr8	113435920	113436421
chr8	114454396	114454897
chr8	120124118	120124619
chr8	120810943	120811444
chr8	122894990	122895491
chr8	124598364	124598865
chr8	125174194	125174695
chr8	126555723	126556224
chr8	128018223	128018724
chr8	129628274	129628775
chr8	130094697	130095198
chr8	136259341	136259842
chr8	139213269	139213770
chr8	141797672	141798173
chr8	142004319	142004820
chr8	142288936	142289437
chr8	142470713	142471214
chr8	142497178	142497679
chr8	142507286	142507787
chr8	143771599	143772100
chr8	144203216	144203717
chr8	144266759	144267260
chr8	144331145	144331646
chr8	144529627	144530128
chr9	1794834	1795335
chr9	3524713	3525214
chr9	3793831	3794332
chr9	4679963	4680464
chr9	6215523	6216024
chr9	7342519	7343020
chr9	10060254	10060755
chr9	10612225	10612726
chr9	15482139	15482640
chr9	18213166	18213667
chr9	32579658	32580159
chr9	33263696	33264197
chr9	33719468	33719969
chr9	33818553	33819054
chr9	34523559	34524060
chr9	35110789	35111290
chr9	36037506	36038007
chr9	36870897	36871398
chr9	37917734	37918235
chr9	38186964	38187465
chr9	38347260	38347761
chr9	68706822	68707323
chr9	76974250	76974751
chr9	77020603	77021104
chr9	77456796	77457297
chr9	81522890	81523391
chr9	81621123	81621624
chr9	83583101	83583602
chr9	83623502	83624003
chr9	83982325	83982826
chr9	84991498	84991999
chr9	87342699	87343200
chr9	89434596	89435097
chr9	89662732	89663233
chr9	89685318	89685819
chr9	90030523	90031024
chr9	91714417	91714918
chr9	91843817	91844318
chr9	92432337	92432838
chr9	93035253	93035754
chr9	95010483	95010984
chr9	95078014	95078515
chr9	95451022	95451523
chr9	95511845	95512346
chr9	96137198	96137699
chr9	96187154	96187655
chr9	97853264	97853765
chr9	99373847	99374348
chr9	100601116	100601617
chr9	103672461	103672962
chr9	104682488	104682989
chr9	105044472	105044973
chr9	105146638	105147139
chr9	110427464	110427965
chr9	113340568	113341069
chr9	113963976	113964477
chr9	114319114	114319615
chr9	116767065	116767566
chr9	117800893	117801394
chr9	120981588	120982089
chr9	121220822	121221323
chr9	121598342	121598843
chr9	121621000	121621501
chr9	122183809	122184310
chr9	122213323	122213824
chr9	122332025	122332526
chr9	122375030	122375531
chr9	123395902	123396403
chr9	124012585	124013086
chr9	124258873	124259374
chr9	124894562	124895063
chr9	126107756	126108257
chr9	126336355	126336856
chr9	127786373	127786874
chr9	127803379	127803880
chr9	128819651	128820152
chr9	129458335	129458836
chr9	130159780	130160281
chr9	130268428	130268929
chr9	130481541	130482042
chr9	130834193	130834694
chr9	130918797	130919298
chr9	131237948	131238449
chr9	132041798	132042299
chr9	132588435	132588936
chr9	133031163	133031664
chr9	133120385	133120886
chr9	133237378	133237879
chr9	133275539	133276040
chr9	133429211	133429712
chr9	133514357	133514858
chr9	133633560	133634061
chr9	133707705	133708206
chr9	133904279	133904780
chr9	134065958	134066459
chr9	136058748	136059249
chr9	136204153	136204654
chr9	136534264	136534765
chr9	136567598	136568099
chr9	136572159	136572660
chr9	136589056	136589557
chr9	136760765	136761266
chr9	136800620	136801121
chr9	137241639	137242140
chr9	137302633	137303134
chr9	137459752	137460253
chr9	137604246	137604747
chr10	650453	650954
chr10	2341267	2341768
chr10	2949866	2950367
chr10	3324073	3324574
chr10	6738191	6738692
chr10	13346521	13347022
chr10	13823673	13824174
chr10	14330648	14331149
chr10	14958829	14959330
chr10	14971840	14972341
chr10	15169446	15169947
chr10	17022370	17022871
chr10	17422938	17423439
chr10	21499658	21500159
chr10	21808511	21809012
chr10	23173944	23174445
chr10	31030682	31031183
chr10	31350816	31351317
chr10	31697074	31697575
chr10	31708036	31708537
chr10	32375984	32376485
chr10	33869006	33869507
chr10	33977321	33977822
chr10	34651298	34651799
chr10	35239942	35240443
chr10	35462417	35462918
chr10	35813359	35813860
chr10	35940506	35941007
chr10	44301313	44301814
chr10	44990298	44990799
chr10	46526520	46527021
chr10	48444823	48445324
chr10	51073555	51074056
chr10	57849682	57850183
chr10	58065172	58065673
chr10	60163899	60164400
chr10	60732655	60733156
chr10	65449395	65449896
chr10	67885796	67886297
chr10	68156332	68156833
chr10	68560783	68561284
chr10	69758008	69758509
chr10	70559279	70559780
chr10	70917053	70917554
chr10	71213733	71214234
chr10	71217705	71218206
chr10	71261470	71261971
chr10	71313361	71313862
chr10	71622093	71622594
chr10	71980547	71981048
chr10	72325191	72325692
chr10	72328183	72328684
chr10	74824509	74825010
chr10	75669663	75670164
chr10	77877901	77878402
chr10	78293216	78293717
chr10	78407596	78408097
chr10	78458171	78458672
chr10	78616212	78616713
chr10	78619183	78619684
chr10	78802872	78803373
chr10	79060926	79061427
chr10	80356303	80356804
chr10	80464269	80464770
chr10	83192985	83193486
chr10	84177494	84177995
chr10	84265399	84265900
chr10	85916919	85917420
chr10	86364476	86364977
chr10	89217596	89218097
chr10	92291998	92292499
chr10	92993714	92994215
chr10	93566496	93566997
chr10	97163153	97163654
chr10	97425359	97425860
chr10	97479959	97480460
chr10	97850380	97850881
chr10	97915407	97915908
chr10	98445350	98445851
chr10	99540648	99541149
chr10	100748691	100749192
chr10	101223516	101224017
chr10	101430136	101430637
chr10	101716926	101717427
chr10	101815932	101816433
chr10	101841846	101842347
chr10	102114063	102114564
chr10	102116979	102117480
chr10	102675105	102675606
chr10	102744229	102744730
chr10	103691959	103692460
chr10	103855918	103856419
chr10	104326054	104326555
chr10	112278831	112279332
chr10	112307763	112308264
chr10	117830300	117830801
chr10	118358241	118358742
chr10	119235209	119235710
chr10	119416854	119417355
chr10	119608253	119608754
chr10	120177337	120177838
chr10	120336845	120337346
chr10	120735721	120736222
chr10	120945989	120946490
chr10	121709492	121709993
chr10	123995565	123996066
chr10	124022212	124022713
chr10	124057586	124058087
chr10	124541067	124541568
chr10	124552796	124553297
chr10	124740643	124741144
chr10	124756718	124757219
chr10	125161638	125162139
chr10	127194734	127195235
chr10	127452505	127453006
chr10	128210883	128211384
chr10	128854915	128855416
chr10	129602551	129603052
chr10	129808331	129808832
chr11	776623	777124
chr11	1013287	1013788
chr11	1302728	1303229
chr11	1748089	1748590
chr11	6703407	6703908
chr11	8205518	8206019
chr11	8709140	8709641
chr11	9071636	9072137
chr11	10976003	10976504
chr11	11407156	11407657
chr11	12366203	12366704
chr11	12404365	12404866
chr11	12677080	12677581
chr11	13465906	13466407
chr11	14908462	14908963
chr11	15074298	15074799
chr11	16016472	16016973
chr11	17230027	17230528
chr11	17498408	17498909
chr11	19951465	19951966
chr11	22343463	22343964
chr11	22491757	22492258
chr11	26649729	26650230
chr11	30710158	30710659
chr11	31477944	31478445
chr11	31811819	31812320
chr11	36163099	36163600
chr11	36948811	36949312
chr11	39345704	39346205
chr11	41201084	41201585
chr11	44775352	44775853
chr11	44784869	44785370
chr11	45590712	45591213
chr11	47106835	47107336
chr11	47399831	47400332
chr11	49526136	49526637
chr11	57288954	57289455
chr11	58513693	58514194
chr11	59755831	59756332
chr11	61193528	61194029
chr11	62171153	62171654
chr11	63666873	63667374
chr11	63766840	63767341
chr11	64138363	64138864
chr11	64233728	64234229
chr11	64448205	64448706
chr11	67316618	67317119
chr11	67384781	67385282
chr11	67806881	67807382
chr11	70078229	70078730
chr11	70521636	70522137
chr11	72225084	72225585
chr11	75563236	75563737
chr11	75606312	75606813
chr11	77065794	77066295
chr11	79202055	79202556
chr11	81954232	81954733
chr11	83194128	83194629
chr11	85627163	85627664
chr11	102454541	102455042
chr11	104146447	104146948
chr11	107712266	107712767
chr11	107770973	107771474
chr11	109972017	109972518
chr11	110430499	110431000
chr11	111387252	111387753
chr11	112564712	112565213
chr11	112650544	112651045
chr11	113874602	113875103
chr11	114259639	114260140
chr11	114889397	114889898
chr11	116062663	116063164
chr11	116284865	116285366
chr11	116310667	116311168
chr11	116376606	116377107
chr11	117673511	117674012
chr11	118623023	118623524
chr11	118976245	118976746
chr11	119106434	119106935
chr11	119376128	119376629
chr11	119512921	119513422
chr11	120012989	120013490
chr11	123158137	123158638
chr11	126059478	126059979
chr11	128133422	128133923
chr11	128610882	128611383
chr11	128720512	128721013
chr11	131582853	131583354
chr11	132279105	132279606
chr11	132821135	132821636
chr11	132992816	132993317
chr11	133964842	133965343
chr11	134036360	134036861
chr12	1083796	1084297
chr12	2395319	2395820
chr12	2561989	2562490
chr12	3601343	3601844
chr12	4858298	4858799
chr12	6084339	6084840
chr12	6339246	6339747
chr12	6724294	6724795
chr12	6852926	6853427
chr12	8915213	8915714
chr12	12697830	12698331
chr12	16150228	16150729
chr12	22765738	22766239
chr12	27780981	27781482
chr12	30647781	30648282
chr12	43047996	43048497
chr12	46830993	46831494
chr12	47817310	47817811
chr12	48817584	48818085
chr12	49131794	49132295
chr12	49544085	49544586
chr12	49637412	49637913
chr12	49873292	49873793
chr12	49979756	49980257
chr12	50006532	50007033
chr12	50132449	50132950
chr12	50636950	50637451
chr12	50680172	50680673
chr12	51262646	51263147
chr12	51863313	51863814
chr12	52903326	52903827
chr12	53321662	53322163
chr12	53440732	53441233
chr12	53595099	53595600
chr12	53939087	53939588
chr12	54031066	54031567
chr12	55817090	55817591
chr12	56633205	56633706
chr12	57027767	57028268
chr12	57462003	57462504
chr12	57755661	57756162
chr12	63845088	63845589
chr12	64083779	64084280
chr12	69900579	69901080
chr12	71636566	71637067
chr12	76314924	76315425
chr12	77349688	77350189
chr12	77485895	77486396
chr12	81128841	81129342
chr12	84913115	84913616
chr12	85482642	85483143
chr12	85872429	85872930
chr12	86333149	86333650
chr12	89059931	89060432
chr12	91985345	91985846
chr12	94772050	94772551
chr12	96036021	96036522
chr12	97261045	97261546
chr12	98653814	98654315
chr12	101010792	101011293
chr12	102951886	102952387
chr12	104358273	104358774
chr12	105981497	105981998
chr12	108667063	108667564
chr12	109052992	109053493
chr12	109329603	109330104
chr12	109605770	109606271
chr12	109776255	109776756
chr12	111180444	111180945
chr12	111412292	111412793
chr12	111768031	111768532
chr12	113259418	113259919
chr12	113463042	113463543
chr12	114399586	114400087
chr12	114671687	114672188
chr12	115599500	115600001
chr12	116066574	116067075
chr12	116366263	116366764
chr12	117856533	117857034
chr12	119749560	119750061
chr12	120694068	120694569
chr12	121577220	121577721
chr12	124279265	124279766
chr12	124429061	124429562
chr12	125246088	125246589
chr12	126431781	126432282
chr12	128190519	128191020
chr12	129145264	129145765
chr13	19862281	19862782
chr13	20704450	20704951
chr13	22065833	22066334
chr13	24215670	24216171
chr13	25166384	25166885
chr13	26049319	26049820
chr13	26855909	26856410
chr13	27921190	27921691
chr13	28494789	28495290
chr13	29428782	29429283
chr13	31035585	31036086
chr13	32824045	32824546
chr13	32975677	32976178
chr13	33331594	33332095
chr13	35713302	35713803
chr13	37640438	37640939
chr13	40189845	40190346
chr13	41456609	41457110
chr13	42875729	42876230
chr13	43777750	43778251
chr13	44698088	44698589
chr13	46646839	46647340
chr13	50126681	50127182
chr13	50448672	50449173
chr13	52925912	52926413
chr13	59409146	59409647
chr13	69331160	69331661
chr13	70310653	70311154
chr13	70784308	70784809
chr13	71546763	71547264
chr13	73060221	73060722
chr13	75043684	75044185
chr13	77025383	77025884
chr13	77325174	77325675
chr13	80683973	80684474
chr13	87665381	87665882
chr13	94312514	94313015
chr13	98172675	98173176
chr13	98284630	98285131
chr13	99979053	99979554
chr13	100673359	100673860
chr13	100789371	100789872
chr13	100987973	100988474
chr13	101751427	101751928
chr13	103204503	103205004
chr13	105773469	105773970
chr13	106681026	106681527
chr13	108155449	108155950
chr13	108213990	108214491
chr13	109088453	109088954
chr13	111202710	111203211
chr13	111533730	111534231
chr13	111535422	111535923
chr13	111966863	111967364
chr13	112690889	112691390
chr13	112892597	112893098
chr13	113854110	113854611
chr13	114109556	114110057
chr13	114111749	114112250
chr13	114134261	114134762
chr14	20415710	20416211
chr14	20970623	20971124
chr14	21098865	21099366
chr14	22438686	22439187
chr14	22979105	22979606
chr14	24399587	24400088
chr14	27184424	27184925
chr14	28143289	28143790
chr14	31355929	31356430
chr14	33357095	33357596
chr14	34462811	34463312
chr14	36000086	36000587
chr14	38208347	38208848
chr14	38745672	38746173
chr14	45253622	45254123
chr14	48072137	48072638
chr14	53630227	53630728
chr14	55102845	55103346
chr14	56139827	56140328
chr14	58428149	58428650
chr14	58836345	58836846
chr14	59688359	59688860
chr14	60655154	60655655
chr14	61470651	61471152
chr14	63852173	63852674
chr14	64478607	64479108
chr14	64762775	64763276
chr14	66649479	66649980
chr14	68248959	68249460
chr14	68792511	68793012
chr14	69842717	69843218
chr14	69963975	69964476
chr14	70096818	70097319
chr14	70810156	70810657
chr14	71103822	71104323
chr14	72746131	72746632
chr14	72796907	72797408
chr14	73238832	73239333
chr14	73788269	73788770
chr14	74155079	74155580
chr14	74203652	74204153
chr14	76271124	76271625
chr14	76932092	76932593
chr14	76957545	76958046
chr14	78592846	78593347
chr14	87312424	87312925
chr14	87616008	87616509
chr14	88310283	88310784
chr14	89348653	89349154
chr14	90815178	90815679
chr14	91511015	91511516
chr14	92603443	92603944
chr14	92794564	92795065
chr14	93008413	93008914
chr14	93936195	93936696
chr14	94180652	94181153
chr14	94683677	94684178
chr14	96736092	96736593
chr14	96965855	96966356
chr14	97163978	97164479
chr14	99197365	99197866
chr14	100399342	100399843
chr14	100858405	100858906
chr14	101501165	101501666
chr14	101588190	101588691
chr14	102083018	102083519
chr14	102322978	102323479
chr14	102760687	102761188
chr14	103707608	103708109
chr14	103848317	103848818
chr14	104095443	104095944
chr14	104354270	104354771
chr14	104368482	104368983
chr14	104513088	104513589
chr14	104696015	104696516
chr14	104932588	104933089
chr14	105170161	105170662
chr15	26974056	26974557
chr15	27695215	27695716
chr15	28126015	28126516
chr15	28904461	28904962
chr15	30894496	30894997
chr15	34318548	34319049
chr15	34799317	34799818
chr15	35722434	35722935
chr15	37110769	37111270
chr15	40283539	40284040
chr15	40844573	40845074
chr15	40891763	40892264
chr15	42118793	42119294
chr15	43493634	43494135
chr15	45167657	45168158
chr15	45403196	45403697
chr15	47185380	47185881
chr15	48336866	48337367
chr15	48976385	48976886
chr15	52078845	52079346
chr15	54082842	54083343
chr15	55774331	55774832
chr15	57559783	57560284
chr15	63042872	63043373
chr15	63278215	63278716
chr15	63465025	63465526
chr15	63503591	63504092
chr15	64696163	64696664
chr15	64988662	64989163
chr15	66025181	66025682
chr15	67138172	67138673
chr15	67541547	67542048
chr15	67728505	67729006
chr15	67747841	67748342
chr15	68231355	68231856
chr15	68561424	68561925
chr15	68626334	68626835
chr15	68658079	68658580
chr15	68797548	68798049
chr15	70263302	70263803
chr15	70555993	70556494
chr15	70891607	70892108
chr15	71565257	71565758
chr15	74220656	74221157
chr15	74314701	74315202
chr15	74787745	74788246
chr15	75577141	75577642
chr15	75694535	75695036
chr15	77696021	77696522
chr15	78061878	78062379
chr15	78263855	78264356
chr15	78681565	78682066
chr15	79410184	79410685
chr15	80076290	80076791
chr15	81481307	81481808
chr15	82136127	82136628
chr15	82708901	82709402
chr15	83284284	83284785
chr15	84749124	84749625
chr15	86039996	86040497
chr15	87573027	87573528
chr15	88401819	88402320
chr15	89441276	89441777
chr15	89666106	89666607
chr15	89777710	89778211
chr15	90043191	90043692
chr15	90557209	90557710
chr15	92818500	92819001
chr15	93063835	93064336
chr15	93068431	93068932
chr15	93942292	93942793
chr15	93983420	93983921
chr15	96746534	96747035
chr15	97245739	97246240
chr15	98600251	98600752
chr15	99476305	99476806
chr15	100439331	100439832
chr15	100919390	100919891
chr16	383893	384394
chr16	495358	495859
chr16	912084	912585
chr16	963175	963676
chr16	990226	990727
chr16	1613755	1614256
chr16	1918157	1918658
chr16	2237578	2238079
chr16	3189031	3189532
chr16	6643025	6643526
chr16	8137538	8138039
chr16	8963155	8963656
chr16	9154441	9154942
chr16	11497315	11497816
chr16	11587536	11588037
chr16	11796278	11796779
chr16	12819295	12819796
chr16	19410446	19410947
chr16	19883849	19884350
chr16	20073120	20073621
chr16	20774712	20775213
chr16	21162582	21163083
chr16	24046435	24046936
chr16	27401937	27402438
chr16	29876137	29876638
chr16	30005434	30005935
chr16	30187224	30187725
chr16	30369645	30370146
chr16	46893980	46894481
chr16	47316388	47316889
chr16	48091094	48091595
chr16	48499735	48500236
chr16	49514308	49514809
chr16	49527927	49528428
chr16	50899847	50900348
chr16	51149241	51149742
chr16	53085919	53086420
chr16	56930592	56931093
chr16	57260361	57260862
chr16	58021975	58022476
chr16	58499222	58499723
chr16	60510716	60511217
chr16	65120001	65120502
chr16	66900026	66900527
chr16	66934744	66935245
chr16	67013185	67013686
chr16	67934969	67935470
chr16	68645382	68645883
chr16	70692551	70693052
chr16	70700566	70701067
chr16	70999677	71000178
chr16	71746346	71746847
chr16	72646512	72647013
chr16	72664134	72664635
chr16	73062812	73063313
chr16	73354510	73355011
chr16	73615079	73615580
chr16	74329305	74329806
chr16	79172035	79172536
chr16	79397347	79397848
chr16	79589427	79589928
chr16	79767854	79768355
chr16	80198505	80199006
chr16	81502316	81502817
chr16	81513023	81513524
chr16	84261138	84261639
chr16	84406205	84406706
chr16	85083269	85083770
chr16	85205907	85206408
chr16	85258096	85258597
chr16	85452021	85452522
chr16	85752120	85752621
chr16	87371485	87371986
chr16	87603156	87603657
chr16	88994734	88995235
chr16	89705892	89706393
chr17	793628	794129
chr17	4199739	4200240
chr17	5196888	5197389
chr17	5789425	5789926
chr17	7837310	7837811
chr17	11256885	11257386
chr17	15786302	15786803
chr17	16746536	16747037
chr17	17380102	17380603
chr17	17683488	17683989
chr17	17758467	17758968
chr17	19019365	19019866
chr17	20533146	20533647
chr17	20840798	20841299
chr17	20873252	20873753
chr17	29040175	29040676
chr17	31008908	31009409
chr17	32324144	32324645
chr17	32517397	32517898
chr17	34728795	34729296
chr17	36657643	36658144
chr17	37061516	37062017
chr17	37107381	37107882
chr17	37135122	37135623
chr17	37506584	37507085
chr17	39027031	39027532
chr17	40207199	40207700
chr17	42016182	42016683
chr17	42098221	42098722
chr17	42685066	42685567
chr17	43084506	43085007
chr17	43168784	43169285
chr17	43833859	43834360
chr17	44976159	44976660
chr17	46003909	46004410
chr17	47994646	47995147
chr17	48293616	48294117
chr17	56939813	56940314
chr17	57341194	57341695
chr17	57415538	57416039
chr17	57532095	57532596
chr17	57595946	57596447
chr17	58631065	58631566
chr17	62902429	62902930
chr17	63478831	63479332
chr17	63497858	63498359
chr17	64344653	64345154
chr17	66405205	66405706
chr17	66464306	66464807
chr17	66885208	66885709
chr17	66963620	66964121
chr17	67614914	67615415
chr17	68777350	68777851
chr17	70137327	70137828
chr17	72510721	72511222
chr17	72898634	72899135
chr17	73613207	73613708
chr17	73902553	73903054
chr17	74009702	74010203
chr17	74373622	74374123
chr17	74862120	74862621
chr17	75019004	75019505
chr17	75105716	75106217
chr17	75589913	75590414
chr17	75834184	75834685
chr17	75878326	75878827
chr17	79093490	79093991
chr17	79109532	79110033
chr17	79999076	79999577
chr17	80124257	80124758
chr17	80638732	80639233
chr17	80872613	80873114
chr17	80992879	80993380
chr17	81488273	81488774
chr17	81910767	81911268
chr17	82012705	82013206
chr17	82231369	82231870
chr17	82716919	82717420
chr18	1585865	1586366
chr18	2104803	2105304
chr18	3623878	3624379
chr18	4153041	4153542
chr18	5424874	5425375
chr18	7272206	7272707
chr18	7789808	7790309
chr18	9808159	9808660
chr18	10060402	10060903
chr18	12516224	12516725
chr18	13112901	13113402
chr18	21264522	21265023
chr18	23812509	23813010
chr18	25080133	25080634
chr18	25176452	25176953
chr18	26804392	26804893
chr18	28963634	28964135
chr18	32084873	32085374
chr18	33128557	33129058
chr18	38700191	38700692
chr18	38961792	38962293
chr18	43596021	43596522
chr18	45131389	45131890
chr18	45973994	45974495
chr18	46412944	46413445
chr18	47346052	47346553
chr18	47983809	47984310
chr18	48802829	48803330
chr18	49491658	49492159
chr18	49518888	49519389
chr18	49562935	49563436
chr18	52713354	52713855
chr18	55086877	55087378
chr18	58529677	58530178
chr18	58556204	58556705
chr18	58784739	58785240
chr18	60684799	60685300
chr18	61502441	61502942
chr18	63979249	63979750
chr18	66495780	66496281
chr18	70288203	70288704
chr18	74652312	74652813
chr18	75264107	75264608
chr18	75586341	75586842
chr18	75724051	75724552
chr18	76637717	76638218
chr18	77012989	77013490
chr18	77320981	77321482
chr18	78141119	78141620
chr18	78586544	78587045
chr18	79000873	79001374
chr18	79434566	79435067
chr19	799031	799532
chr19	917459	917960
chr19	1358718	1359219
chr19	1362163	1362664
chr19	1455703	1456204
chr19	2613727	2614228
chr19	2721724	2722225
chr19	4368281	4368782
chr19	5247857	5248358
chr19	5452821	5453322
chr19	5484350	5484851
chr19	5540127	5540628
chr19	5826518	5827019
chr19	6227979	6228480
chr19	6423416	6423917
chr19	6524254	6524755
chr19	7888213	7888714
chr19	8513054	8513555
chr19	9767824	9768325
chr19	9917193	9917694
chr19	10602845	10603346
chr19	10872604	10873105
chr19	10924396	10924897
chr19	11435746	11436247
chr19	11624552	11625053
chr19	12195370	12195871
chr19	12610130	12610631
chr19	13026384	13026885
chr19	14203193	14203694
chr19	14815190	14815691
chr19	14978758	14979259
chr19	16587957	16588458
chr19	17348702	17349203
chr19	17703822	17704323
chr19	17791511	17792012
chr19	17967703	17968204
chr19	18097468	18097969
chr19	18282428	18282929
chr19	19034008	19034509
chr19	19364842	19365343
chr19	29080201	29080702
chr19	30374354	30374855
chr19	31342276	31342777
chr19	33684321	33684822
chr19	33794645	33795146
chr19	35000636	35001137
chr19	35998946	35999447
chr19	37653678	37654179
chr19	37695505	37696006
chr19	37902542	37903043
chr19	38036965	38037466
chr19	38433389	38433890
chr19	40221868	40222369
chr19	40433160	40433661
chr19	41928293	41928794
chr19	42821526	42822027
chr19	43634442	43634943
chr19	46404943	46405444
chr19	46407109	46407610
chr19	46515771	46516272
chr19	47272745	47273246
chr19	47379314	47379815
chr19	47469749	47470250
chr19	48135308	48135809
chr19	48333332	48333833
chr19	48444509	48445010
chr19	49875782	49876283
chr19	52095106	52095607
chr19	52492555	52493056
chr19	52856982	52857483
chr19	53153101	53153602
chr19	54429884	54430385
chr19	55454645	55455146
chr19	55631551	55632052
chr19	56841133	56841634
chr20	289987	290488
chr20	706007	706508
chr20	711400	711901
chr20	1309978	1310479
chr20	2005747	2006248
chr20	2032196	2032697
chr20	2093797	2094298
chr20	2534121	2534622
chr20	2558696	2559197
chr20	3083016	3083517
chr20	3218456	3218957
chr20	4013919	4014420
chr20	4170803	4171304
chr20	6077275	6077776
chr20	8505560	8506061
chr20	10427036	10427537
chr20	10649374	10649875
chr20	13220956	13221457
chr20	14402650	14403151
chr20	15002937	15003438
chr20	17290248	17290749
chr20	18921403	18921904
chr20	19692545	19693046
chr20	20508029	20508530
chr20	20664717	20665218
chr20	20967740	20968241
chr20	21681466	21681967
chr20	21719544	21720045
chr20	23019418	23019919
chr20	24471228	24471729
chr20	32581967	32582468
chr20	32649987	32650488
chr20	32820594	32821095
chr20	35698353	35698854
chr20	35907343	35907844
chr20	36162463	36162964
chr20	36574028	36574529
chr20	37232121	37232622
chr20	37395103	37395604
chr20	37410851	37411352
chr20	37423336	37423837
chr20	38302633	38303134
chr20	38321926	38322427
chr20	39130580	39131081
chr20	39603004	39603505
chr20	39961810	39962311
chr20	42328097	42328598
chr20	43955033	43955534
chr20	44785738	44786239
chr20	44809626	44810127
chr20	46395281	46395782
chr20	46688680	46689181
chr20	47320140	47320641
chr20	47354044	47354545
chr20	47653833	47654334
chr20	47810293	47810794
chr20	47958464	47958965
chr20	47972109	47972610
chr20	49380331	49380832
chr20	49633585	49634086
chr20	49712664	49713165
chr20	50588031	50588532
chr20	51255596	51256097
chr20	51910561	51911062
chr20	54980304	54980805
chr20	56359877	56360378
chr20	56628331	56628832
chr20	57020832	57021333
chr20	57048194	57048695
chr20	57749236	57749737
chr20	58449585	58450086
chr20	58868666	58869167
chr20	59223248	59223749
chr20	59442017	59442518
chr20	59560497	59560998
chr20	59564231	59564732
chr20	60087584	60088085
chr20	60395991	60396492
chr20	60402141	60402642
chr20	62025961	62026462
chr20	62219129	62219630
chr20	62405208	62405709
chr20	62548165	62548666
chr20	62860849	62861350
chr20	63025967	63026468
chr20	63293790	63294291
chr20	64164877	64165378
chr21	25626708	25627209
chr21	29299884	29300385
chr21	29582887	29583388
chr21	30391626	30392127
chr21	30884770	30885271
chr21	32411493	32411994
chr21	33026773	33027274
chr21	33116123	33116624
chr21	36321731	36322232
chr21	36385982	36386483
chr21	37074520	37075021
chr21	41613307	41613808
chr21	41643182	41643683
chr21	42221473	42221974
chr21	42524234	42524735
chr21	43370832	43371333
chr21	43936032	43936533
chr21	44723307	44723808
chr21	45248699	45249200
chr21	45353172	45353673
chr21	46219071	46219572
chr21	46286679	46287180
chr22	17213914	17214415
chr22	17234031	17234532
chr22	17260785	17261286
chr22	18022751	18023252
chr22	18971274	18971775
chr22	19290679	19291180
chr22	20393300	20393801
chr22	20979178	20979679
chr22	23400903	23401404
chr22	25475432	25475933
chr22	25825044	25825545
chr22	26139236	26139737
chr22	26321557	26322058
chr22	27107731	27108232
chr22	27311466	27311967
chr22	27391347	27391848
chr22	27527055	27527556
chr22	28027239	28027740
chr22	29267167	29267668
chr22	30288902	30289403
chr22	30763705	30764206
chr22	33579400	33579901
chr22	33938667	33939168
chr22	36197552	36198053
chr22	37020089	37020590
chr22	37344309	37344810
chr22	37380149	37380650
chr22	37418712	37419213
chr22	37433657	37434158
chr22	37463383	37463884
chr22	38397651	38398152
chr22	38463311	38463812
chr22	38467774	38468275
chr22	40010259	40010760
chr22	40033988	40034489
chr22	41576846	41577347
chr22	42757477	42757978
chr22	43346356	43346857
chr22	44086331	44086832
chr22	44604835	44605336
chr22	45630266	45630767
chr22	45917105	45917606
chr22	46108221	46108722
chr22	46429791	46430292
chr22	47566314	47566815
chr22	48535863	48536364
chr22	49917618	49918119
chr22	50498128	50498629
chrX	3066509	3067010
chrX	7109829	7110330
chrX	7146893	7147394
chrX	9538638	9539139
chrX	9926185	9926686
chrX	10047621	10048122
chrX	12791712	12792213
chrX	14440149	14440650
chrX	17858688	17859189
chrX	17859522	17860023
chrX	18707349	18707850
chrX	21658242	21658743
chrX	24930397	24930898
chrX	29022882	29023383
chrX	34300777	34301278
chrX	39470683	39471184
chrX	40012275	40012776
chrX	46575923	46576424
chrX	47194132	47194633
chrX	47296645	47297146
chrX	56788098	56788599
chrX	68831227	68831728
chrX	69264074	69264575
chrX	71492608	71493109
chrX	84046352	84046853
chrX	85400167	85400668
chrX	86484125	86484626
chrX	101623931	101624432
chrX	104309956	104310457
chrX	107675976	107676477
chrX	109536290	109536791
chrX	111837153	111837654
chrX	113778504	113779005
chrX	117607496	117607997
chrX	133413493	133413994
chrX	140764324	140764825
chrX	146615096	146615597
chrX	148862278	148862779
chrX	153723909	153724410
chrX	153968618	153969119
chrX	154369963	154370464
chrX	154379582	154380083
chrX	154750526	154751027
chrX	154980780	154981281
chrX	155767970	155768471
chr1	924599	925100
chr1	1080311	1080812
chr1	2228239	2228740
chr1	11391868	11392369
chr1	16082285	16082786
chr1	17336006	17336507
chr1	22745523	22746024
chr1	23482637	23483138
chr1	25579191	25579692
chr1	29680863	29681364
chr1	37258201	37258702
chr1	38191504	38192005
chr1	38475668	38476169
chr1	40782287	40782788
chr1	42743783	42744284
chr1	43660380	43660881
chr1	44542975	44543476
chr1	47724919	47725420
chr1	53115914	53116415
chr1	63263047	63263548
chr1	87155028	87155529
chr1	95952924	95953425
chr1	108051622	108052123
chr1	113659982	113660483
chr1	145846115	145846616
chr1	150162445	150162946
chr1	154822135	154822636
chr1	161421919	161422420
chr1	183812822	183813323
chr1	188140833	188141334
chr1	206034954	206035455
chr1	211643660	211644161
chr1	213970160	213970661
chr1	222786029	222786530
chr1	228037814	228038315
chr1	234603696	234604197
chr1	243931249	243931750
chr2	4908508	4909009
chr2	16614503	16615004
chr2	20015418	20015919
chr2	25991488	25991989
chr2	45823752	45824253
chr2	49044643	49045144
chr2	67877284	67877785
chr2	75798438	75798939
chr2	84880831	84881332
chr2	94986323	94986824
chr2	99644299	99644800
chr2	102806207	102806708
chr2	107986527	107987028
chr2	109399008	109399509
chr2	123163681	123164182
chr2	138829276	138829777
chr2	157838422	157838923
chr2	167473869	167474370
chr2	167820861	167821362
chr2	170777482	170777983
chr2	173491138	173491639
chr2	177983134	177983635
chr2	189581133	189581634
chr2	207813244	207813745
chr2	218568905	218569406
chr2	222219169	222219670
chr2	228681356	228681857
chr2	239312909	239313410
chr3	63103	63604
chr3	70174	70675
chr3	13863498	13863999
chr3	14602039	14602540
chr3	22564043	22564544
chr3	25593988	25594489
chr3	25647989	25648490
chr3	48429928	48430429
chr3	49020828	49021329
chr3	50340570	50341071
chr3	54691179	54691680
chr3	62812445	62812946
chr3	72768920	72769421
chr3	117282523	117283024
chr3	117665287	117665788
chr3	132535966	132536467
chr3	157438161	157438662
chr3	192188185	192188686
chr4	7383180	7383681
chr4	16289821	16290322
chr4	26238734	26239235
chr4	35216538	35217039
chr4	40851325	40851826
chr4	56505981	56506482
chr4	76606599	76607100
chr4	79198866	79199367
chr4	109985475	109985976
chr4	153260878	153261379
chr5	7017229	7017730
chr5	34483437	34483938
chr5	68232247	68232748
chr5	76489820	76490321
chr5	83509575	83510076
chr5	87827027	87827528
chr5	92314815	92315316
chr5	99169240	99169741
chr5	100828921	100829422
chr5	116067980	116068481
chr5	136075540	136076041
chr5	138647976	138648477
chr5	142684583	142685084
chr5	147417014	147417515
chr5	147452835	147453336
chr5	154403774	154404275
chr5	171315043	171315544
chr5	171386854	171387355
chr6	3334451	3334952
chr6	17086309	17086810
chr6	24430966	24431467
chr6	25718091	25718592
chr6	32584163	32584664
chr6	36319046	36319547
chr6	37536800	37537301
chr6	41408892	41409393
chr6	41734604	41735105
chr6	87879438	87879939
chr6	116531917	116532418
chr6	129662006	129662507
chr6	133833783	133834284
chr6	137218511	137219012
chr6	142140895	142141396
chr6	156028242	156028743
chr6	163828074	163828575
chr6	166850493	166850994
chr6	170133916	170134417
chr7	1233332	1233833
chr7	1386995	1387496
chr7	2111848	2112349
chr7	6483470	6483971
chr7	24722812	24723313
chr7	26684567	26685068
chr7	27225517	27226018
chr7	37212391	37212892
chr7	43646569	43647070
chr7	47945151	47945652
chr7	74306824	74307325
chr7	88243261	88243762
chr7	100612971	100613472
chr7	102175753	102176254
chr7	129610926	129611427
chr7	139495228	139495729
chr7	144854806	144855307
chr7	150048979	150049480
chr8	1748985	1749486
chr8	11700302	11700803
chr8	21108176	21108677
chr8	26483857	26484358
chr8	41161620	41162121
chr8	56202171	56202672
chr8	70069590	70070091
chr8	89910606	89911107
chr8	92060675	92061176
chr8	93455964	93456465
chr8	96419683	96420184
chr8	97560537	97561038
chr8	100258896	100259397
chr8	101790782	101791283
chr8	107779703	107780204
chr8	144270629	144271130
chr9	16627948	16628449
chr9	41356563	41357064
chr9	86301633	86302134
chr9	89497343	89497844
chr9	101018528	101019029
chr9	101059162	101059663
chr9	101458964	101459465
chr9	107211270	107211771
chr9	127971855	127972356
chr9	127973886	127974387
chr9	129726551	129727052
chr9	129823336	129823837
chr9	135030521	135031022
chr9	136949258	136949759
chr10	3623626	3624127
chr10	4197546	4198047
chr10	7412917	7413418
chr10	8049919	8050420
chr10	14879218	14879719
chr10	21520846	21521347
chr10	26213372	26213873
chr10	32190832	32191333
chr10	33483487	33483988
chr10	45091881	45092382
chr10	52004263	52004764
chr10	57579891	57580392
chr10	61332452	61332953
chr10	91879175	91879676
chr10	110176866	110177367
chr11	1568324	1568825
chr11	11243680	11244181
chr11	24580433	24580934
chr11	44989876	44990377
chr11	57515275	57515776
chr11	61602974	61603475
chr11	64086572	64087073
chr11	65225284	65225785
chr11	65539471	65539972
chr11	65593701	65594202
chr11	79066939	79067440
chr11	79113180	79113681
chr11	83649458	83649959
chr11	84531789	84532290
chr11	86519313	86519814
chr11	96621683	96622184
chr11	112320579	112321080
chr11	112520962	112521463
chr11	116192693	116193194
chr11	125270615	125271116
chr11	126485206	126485707
chr12	1533928	1534429
chr12	1660763	1661264
chr12	20592577	20593078
chr12	26701545	26702046
chr12	42484071	42484572
chr12	57475180	57475681
chr12	69007059	69007560
chr12	78470530	78471031
chr12	92465789	92466290
chr12	94012494	94012995
chr12	100141547	100142048
chr12	104790475	104790976
chr12	108312829	108313330
chr12	111275243	111275744
chr12	116878763	116879264
chr12	119363384	119363885
chr12	124182088	124182589
chr12	126096886	126097387
chr12	126534922	126535423
chr12	130752873	130753374
chr13	20435533	20436034
chr13	30756044	30756545
chr13	31029113	31029614
chr13	33186655	33187156
chr13	37975835	37976336
chr13	43364109	43364610
chr13	78957908	78958409
chr13	79910895	79911396
chr13	97113446	97113947
chr13	99265786	99266287
chr13	113835880	113836381
chr14	34098587	34099088
chr14	54278038	54278539
chr14	57572544	57573045
chr14	60151664	60152165
chr14	64344098	64344599
chr14	65255407	65255908
chr14	70910116	70910617
chr14	75147376	75147877
chr14	76923950	76924451
chr14	83300408	83300909
chr14	85623222	85623723
chr14	88210363	88210864
chr14	96754794	96755295
chr14	97852005	97852506
chr14	100159723	100160224
chr14	104558218	104558719
chr15	27059560	27060061
chr15	37782201	37782702
chr15	40928481	40928982
chr15	41501967	41502468
chr15	45614133	45614634
chr15	65792609	65793110
chr15	65980811	65981312
chr15	69031401	69031902
chr15	74873556	74874057
chr15	87929813	87930314
chr15	89673066	89673567
chr16	528006	528507
chr16	4693977	4694478
chr16	13133433	13133934
chr16	15650609	15651110
chr16	17282922	17283423
chr16	53529376	53529877
chr16	66342272	66342773
chr16	66750985	66751486
chr16	76885746	76886247
chr16	77922332	77922833
chr16	78489695	78490196
chr16	81711672	81712173
chr16	82229968	82230469
chr16	84143788	84144289
chr16	85710098	85710599
chr16	88925124	88925625
chr16	89815838	89816339
chr17	997094	997595
chr17	27596764	27597265
chr17	32280539	32281040
chr17	49851655	49852156
chr17	70552321	70552822
chr17	77892771	77893272
chr17	79595396	79595897
chr17	81537908	81538409
chr18	6773188	6773689
chr18	8741623	8742124
chr18	37476079	37476580
chr18	46338136	46338637
chr18	50315019	50315520
chr18	53138024	53138525
chr18	53567916	53568417
chr18	55524739	55525240
chr18	57523532	57524033
chr18	74284458	74284959
chr19	5802198	5802699
chr19	7874810	7875311
chr19	8208311	8208812
chr19	10510218	10510719
